# Machine Learning-Based Prediction of Cell-type Resolved Brain eQTLs Enhances Discovery of Variants Explaining Alzheimer’s Disease Heritability

**DOI:** 10.64898/2025.12.03.25341562

**Authors:** Chirag M Lakhani, Giacomo Cavalca, Anjing Liu, Rohan Nidumbur, Ru Feng, Towfique Raj, Philip De Jager, The Alzheimer’s Disease Functional Genomics Consortium, Gao Wang, David A. Knowles

**Affiliations:** New York Genome Center, New York, NY, USA; University of Bologna, Bologna, Italy; Center for Statistical Genetics, The Gertrude H. Sergievsky Center, Columbia University, New York, NY, USA; University of Maryland, College Park, College Park, MD, USA; Neuroscience, Icahn School of Medicine, Mount Sinai, New York, NY, USA; Department of Neurology, Columbia University, New York, NY, USA; Department of Biostatistics, Columbia University, New York, NY, USA; Department of Computer Science, Columbia University, New York, NY, USA; Department of Systems Biology, Columbia University, New York, NY, USA; Data Science Institute, Columbia University, New York, NY, USA

## Abstract

The majority of causal genome-wide association studies (GWAS) variants for Alzheimer’s disease (AD) are believed to reside in noncoding regions of the genome, where they likely affect gene regulation, particularly in microglia. Although expression Quantitative Trait Loci (eQTL) studies offer valuable insights into gene regulation, they tend to identify variants in the promoter regions of genes under weaker selection. In contrast, GWAS variants are often found in enhancer regions linked to genes under stronger selection. To address this discrepancy, we developed predictive models, called single-cell Enhanced Expression Modifier Scores (scEEMS), to identify cell type-specific eQTLs using 4,839 genomic features, including deep learning-based scores that predict the effects of variants on various molecular phenotypes.

These models were trained on fine-mapped single-cell eQTLs from six cell types and exhibited strong performance, with an average cross-validation area under the precision-recall curve (AUPRC) of 0.67. Notably, for microglia, the predicted eQTLs explained 15.3% of AD GWAS heritability, with a 140.6-fold enrichment of heritability (p-value 5.15 x 10^⁻6^), compared to just 5% of heritability explained by fine-mapped eQTLs. Incorporating scEEMS predictions as priors in eQTL fine-mapping refined credible sets and resulted in a net gain of 107 eGenes in microglia and 271 eGenes in astrocytes, reflecting improved statistical power that both identified new associations and filtered false positives. We used these models to link variants to cell type-specific genes and then applied the eMAGMA framework to nominate cell type-specific AD risk genes based on GWAS data. Our eMAGMA approach using predicted eQTLs identified 215 cell type-gene pairs (111 unique genes), substantially more than the 76 pairs (55 unique genes) found using fine-mapped eQTLs. Among these, we identified 43 microglia-specific, 18 astrocyte-specific, and 15 oligodendrocyte-specific AD risk genes. Of the 215 pairs, 62 replicated in at least one non-European population (African-American, Hispanic, or East Asian), compared to only 29 from fine-mapped eQTLs. Importantly, 18 of the replicated pairs represent novel discoveries not found by standard MAGMA or fine-mapped eMAGMA analyses. Five cell type-gene pairs replicated across European and at least two non-European populations: *BIN1* (microglia), *PICALM* (microglia), *ABCA7* (astrocyte and oligodendrocyte), and *ARHGAP45* (microglia).

## Supplementary Tables for "Machine Learning-Based Prediction of Cell-type Resolved Brain eQTLs Enhances Discovery of Variants Explaining Alzheimer’s Disease Heritability" (part 4 of 9)

### Sheet: eMAGMA Results (Predicted Varia (continued)
GENE	CHR	P_EUR	cell_type	P_AFR	P_AMR	P_EAS	gene_id	gene_TSS	GENE_NAME	significant_EUR	significant_AFR	significant_AMR	significant_EAS
ENSG00000105202	19	0.58611	Inhibitory Neuron	0.83248	0.59602	0.76068	ENSG00000105202	39834458	FBL	FALSE	FALSE	FALSE	FALSE
ENSG00000013275	19	0.23677	Inhibitory Neuron	0.06997	0.63335	0.67185	ENSG00000013275	39971165	PSMC4	FALSE	FALSE	FALSE	FALSE
ENSG00000187187	19	0.70336	Inhibitory Neuron	0.066639	1	0.48036	ENSG00000187187	39984134	ZNF546	FALSE	FALSE	FALSE	FALSE
ENSG00000197782	19	0.3683	Inhibitory Neuron	0.3639	0.5424	NA	ENSG00000197782	40069152	ZNF780A	FALSE	FALSE	FALSE	NA
ENSG00000130758	19	0.049768	Inhibitory Neuron	0.5782	0.39449	0.2439	ENSG00000130758	40191426	MAP3K10	FALSE	FALSE	FALSE	FALSE
ENSG00000105221	19	0.037222	Inhibitory Neuron	0.65937	0.15724	0.44099	ENSG00000105221	40230317	AKT2	FALSE	FALSE	FALSE	FALSE
ENSG00000105223	19	0.72289	Inhibitory Neuron	0.66452	0.6179	0.9373	ENSG00000105223	40348456	PLD3	FALSE	FALSE	FALSE	FALSE
ENSG00000160396	19	0.54087	Inhibitory Neuron	0.39296	0.4978	0.53948	ENSG00000160396	40379271	HIPK4	FALSE	FALSE	FALSE	FALSE
ENSG00000090013	19	0.068409	Inhibitory Neuron	0.95429	0.14495	0.3538	ENSG00000090013	40447765	BLVRB	FALSE	FALSE	FALSE	FALSE
ENSG00000090006	19	0.1386	Inhibitory Neuron	0.21378	0.38115	0.71394	ENSG00000090006	40592883	LTBP4	FALSE	FALSE	FALSE	FALSE
ENSG00000105245	19	0.11424	Inhibitory Neuron	0.33315	0.58672	0.53698	ENSG00000105245	40665905	NUMBL	FALSE	FALSE	FALSE	FALSE
ENSG00000086544	19	0.37324	Inhibitory Neuron	0.16327	0.40856	0.1814	ENSG00000086544	40717112	ITPKC	FALSE	FALSE	FALSE	FALSE
ENSG00000077312	19	0.75684	Inhibitory Neuron	0.61091	0.015508	0.0079284	ENSG00000077312	40750637	SNRPA	FALSE	FALSE	TRUE	TRUE
ENSG00000167578	19	0.7574	Inhibitory Neuron	0.91093	0.0072801	0.010299	ENSG00000167578	40778216	RAB4B	FALSE	FALSE	TRUE	TRUE
ENSG00000269858	19	0.7353	Inhibitory Neuron	0.36652	0.42092	0.026347	ENSG00000269858	40798996	EGLN2	FALSE	FALSE	FALSE	TRUE
ENSG00000105323	19	0.028291	Inhibitory Neuron	0.1162	0.79674	0.63305	ENSG00000105323	41262496	HNRNPUL1	FALSE	FALSE	FALSE	FALSE
ENSG00000142039	19	0.99106	Inhibitory Neuron	0.1758	0.0677	0.5478	ENSG00000142039	41310172	CCDC97	FALSE	FALSE	FALSE	FALSE
ENSG00000142046	19	0.6608	Inhibitory Neuron	0.8333	0.5883	0.4061	ENSG00000142046	41350911	TMEM91	FALSE	FALSE	FALSE	FALSE
ENSG00000077348	19	0.69291	Inhibitory Neuron	0.53995	0.53753	0.3141	ENSG00000077348	41386371	EXOSC5	FALSE	FALSE	FALSE	FALSE
ENSG00000105341	19	0.012613	Inhibitory Neuron	0.70437	0.37722	0.2918	ENSG00000105341	41431318	DMAC2	FALSE	FALSE	FALSE	FALSE
ENSG00000076928	19	0.241	Inhibitory Neuron	1	1	NA	ENSG00000076928	41883173	ARHGEF1	FALSE	FALSE	FALSE	NA
ENSG00000105404	19	0.22291	Inhibitory Neuron	0.4683	0.70839	0.4707	ENSG00000105404	41956681	RABAC1	FALSE	FALSE	FALSE	FALSE
ENSG00000105732	19	0.7967	Inhibitory Neuron	0.2556	0.1443	0.3153	ENSG00000105732	42068477	ZNF574	FALSE	FALSE	FALSE	FALSE
ENSG00000028277	19	0.6123	Inhibitory Neuron	0.03362	0.1746	0.8632	ENSG00000028277	42086110	POU2F2	FALSE	TRUE	FALSE	FALSE
ENSG00000160570	19	0.18382	Inhibitory Neuron	0.23649	0.24532	0.89962	ENSG00000160570	42198598	DEDD2	FALSE	FALSE	FALSE	FALSE
ENSG00000105723	19	0.97336	Inhibitory Neuron	0.22734	0.097607	0.76983	ENSG00000105723	42226225	GSK3A	FALSE	FALSE	FALSE	FALSE
ENSG00000105722	19	0.78933	Inhibitory Neuron	0.072838	0.15197	0.48379	ENSG00000105722	42247569	ERF	FALSE	FALSE	FALSE	FALSE
ENSG00000079432	19	0.27085	Inhibitory Neuron	1	0.2039	NA	ENSG00000079432	42268537	CIC	FALSE	FALSE	FALSE	NA
ENSG00000105429	19	0.39206	Inhibitory Neuron	0.043762	0.6424	0.062152	ENSG00000105429	42325609	MEGF8	FALSE	TRUE	FALSE	FALSE
ENSG00000105755	19	0.49308	Inhibitory Neuron	0.22139	0.064507	0.78751	ENSG00000105755	43506719	ETHE1	FALSE	FALSE	FALSE	FALSE
ENSG00000073050	19	0.71482	Inhibitory Neuron	0.269	0.6269	NA	ENSG00000073050	43543311	XRCC1	FALSE	FALSE	FALSE	NA
ENSG00000167378	19	0.015135	Inhibitory Neuron	0.81245	0.023325	0.59769	ENSG00000167378	43584367	IRGQ	FALSE	FALSE	TRUE	FALSE
ENSG00000124444	19	0.60799	Inhibitory Neuron	0.9992	0.02634	0.9909	ENSG00000124444	43596392	ZNF576	FALSE	FALSE	TRUE	FALSE
ENSG00000105767	19	0.14214	Inhibitory Neuron	0.3847	0.39087	0.14807	ENSG00000105767	43622368	CADM4	FALSE	FALSE	FALSE	FALSE
ENSG00000105771	19	0.4385	Inhibitory Neuron	0.297	0.285	0.2331	ENSG00000105771	43727983	SMG9	FALSE	FALSE	FALSE	FALSE
ENSG00000167637	19	4.1137e-4	Inhibitory Neuron	0.005091	0.44956	0.024108	ENSG00000167637	43827321	ZNF283	FALSE	TRUE	FALSE	TRUE
ENSG00000124459	19	1.1205e-5	Inhibitory Neuron	0.48639	0.39789	0.51347	ENSG00000124459	43912624	ZNF45	FALSE	FALSE	FALSE	FALSE
ENSG00000204920	19	0.57417	Inhibitory Neuron	0.70652	0.20513	0.73558	ENSG00000204920	43967862	ZNF155	FALSE	FALSE	FALSE	FALSE
ENSG00000159882	19	0.12781	Inhibitory Neuron	0.93086	0.86148	0.52691	ENSG00000159882	44002957	ZNF230	FALSE	FALSE	FALSE	FALSE
ENSG00000178386	19	0.01546	Inhibitory Neuron	1	0.4489	NA	ENSG00000178386	44051367	ZNF223	FALSE	FALSE	FALSE	NA
ENSG00000267680	19	4.4138e-4	Inhibitory Neuron	0.14022	0.24242	0.72989	ENSG00000267680	44094361	ZNF224	FALSE	FALSE	FALSE	FALSE
ENSG00000167380	19	0.1584	Inhibitory Neuron	0.20934	0.23415	0.50346	ENSG00000167380	44165073	ZNF226	FALSE	FALSE	FALSE	FALSE
ENSG00000159915	19	0.3919	Inhibitory Neuron	0.21391	0.23258	0.49896	ENSG00000159915	44259880	ZNF233	FALSE	FALSE	FALSE	FALSE
ENSG00000278318	19	0.013359	Inhibitory Neuron	0.20334	0.86752	0.34671	ENSG00000278318	44417519	ZNF229	FALSE	FALSE	FALSE	FALSE
ENSG00000167384	19	0.1777	Inhibitory Neuron	0.64301	0.28135	0.12584	ENSG00000167384	44474428	ZNF180	FALSE	FALSE	FALSE	FALSE
ENSG00000073008	19	1.734e-6	Inhibitory Neuron	0.02431	0.6986	0.5497	ENSG00000073008	44643798	PVR	TRUE	TRUE	FALSE	FALSE
ENSG00000130202	19	5e-10	Inhibitory Neuron	0.29055	0.24336	0.28089	ENSG00000130202	44846175	NECTIN2	TRUE	FALSE	FALSE	FALSE
ENSG00000130204	19	5e-10	Inhibitory Neuron	0.72218	0.66992	0.13538	ENSG00000130204	44890569	TOMM40	TRUE	FALSE	FALSE	FALSE
ENSG00000104853	19	1.6867e-12	Inhibitory Neuron	0.93315	0.23968	0.64506	ENSG00000104853	44954585	CLPTM1	TRUE	FALSE	FALSE	FALSE
ENSG00000104859	19	5e-10	Inhibitory Neuron	0.38356	0.79697	0.33809	ENSG00000104859	45039045	CLASRP	TRUE	FALSE	FALSE	FALSE
ENSG00000007047	19	7.9432e-5	Inhibitory Neuron	0.95394	0.25105	0.42119	ENSG00000007047	45079288	MARK4	FALSE	FALSE	FALSE	FALSE
ENSG00000104866	19	4.8593e-6	Inhibitory Neuron	0.66193	0.091825	0.92303	ENSG00000104866	45091396	PPP1R37	FALSE	FALSE	FALSE	FALSE
ENSG00000104884	19	0.01097	Inhibitory Neuron	0.8051	0.4612	0.0342	ENSG00000104884	45349837	ERCC2	FALSE	FALSE	FALSE	TRUE
ENSG00000012061	19	0.0017992	Inhibitory Neuron	0.43234	0.54238	0.011855	ENSG00000012061	45407334	ERCC1	FALSE	FALSE	FALSE	TRUE
ENSG00000125744	19	3.8312e-4	Inhibitory Neuron	0.46061	0.63552	0.22268	ENSG00000125744	45485294	RTN2	FALSE	FALSE	FALSE	FALSE
ENSG00000125741	19	0.83654	Inhibitory Neuron	0.8768	0.55364	0.0585	ENSG00000125741	45527767	OPA3	FALSE	FALSE	FALSE	FALSE
ENSG00000125743	19	0.25088	Inhibitory Neuron	0.81239	0.55284	0.81677	ENSG00000125743	45687460	SNRPD2	FALSE	FALSE	FALSE	FALSE
ENSG00000011478	19	0.23576	Inhibitory Neuron	0.16367	0.92012	0.58663	ENSG00000011478	45692403	QPCTL	FALSE	FALSE	FALSE	FALSE
ENSG00000177051	19	0.01178	Inhibitory Neuron	0.5612	0.21560000000000001	0.7072	ENSG00000177051	45710629	FBXO46	FALSE	FALSE	FALSE	FALSE
ENSG00000185800	19	0.022972	Inhibitory Neuron	0.9314	0.06102	0.3831	ENSG00000185800	45782947	DMWD	FALSE	FALSE	FALSE	FALSE
ENSG00000125755	19	0.15561	Inhibitory Neuron	0.057503	0.34809	0.56863	ENSG00000125755	45815410	SYMPK	FALSE	FALSE	FALSE	FALSE
ENSG00000170604	19	0.017601	Inhibitory Neuron	0.14335	0.21087	0.23668	ENSG00000170604	45883608	IRF2BP1	FALSE	FALSE	FALSE	FALSE
ENSG00000104983	19	0.14626	Inhibitory Neuron	0.41546	0.46776	0.13162	ENSG00000104983	45995461	CCDC61	FALSE	FALSE	FALSE	FALSE
ENSG00000204869	19	0.099769	Inhibitory Neuron	0.66192	0.75349	0.032523	ENSG00000204869	46039182	IGFL4	FALSE	FALSE	FALSE	TRUE
ENSG00000124440	19	0.21443	Inhibitory Neuron	0.66343	0.094828	0.2788	ENSG00000124440	46297042	HIF3A	FALSE	FALSE	FALSE	FALSE
ENSG00000011485	19	0.02964	Inhibitory Neuron	1	0.7915	NA	ENSG00000011485	46347087	PPP5C	FALSE	FALSE	FALSE	NA
ENSG00000204851	19	0.23322	Inhibitory Neuron	0.24665	0.018286	0.45934	ENSG00000204851	46486906	PNMA8B	FALSE	FALSE	TRUE	FALSE
ENSG00000160014	19	0.071046	Inhibitory Neuron	0.10803	0.2049	0.86157	ENSG00000160014	46601074	CALM3	FALSE	FALSE	FALSE	FALSE
ENSG00000181027	19	0.25789	Inhibitory Neuron	0.51391	0.10614	0.42927	ENSG00000181027	46746046	FKRP	FALSE	FALSE	FALSE	FALSE
ENSG00000042753	19	0.21451	Inhibitory Neuron	0.95893	0.0034617	0.72445	ENSG00000042753	46838136	AP2S1	FALSE	FALSE	TRUE	FALSE
ENSG00000130751	19	4.9414e-4	Inhibitory Neuron	0.82516	0.93238	0.30809	ENSG00000130751	47019837	NPAS1	FALSE	FALSE	FALSE	FALSE
ENSG00000130748	19	0.55264	Inhibitory Neuron	0.26024	0.7262	0.098789	ENSG00000130748	47045909	TMEM160	FALSE	FALSE	FALSE	FALSE
ENSG00000142230	19	0.34142	Inhibitory Neuron	0.21172	0.75327	0.017809	ENSG00000142230	47113274	SAE1	FALSE	FALSE	FALSE	TRUE
ENSG00000257704	19	0.42492	Inhibitory Neuron	0.53281	0.70495	0.14383	ENSG00000257704	47274885	INAFM1	FALSE	FALSE	FALSE	FALSE
ENSG00000105419	19	0.99123000000000006	Inhibitory Neuron	0.93755	0.47251	0.42289	ENSG00000105419	47403124	MEIS3	FALSE	FALSE	FALSE	FALSE
ENSG00000105402	19	0.70989	Inhibitory Neuron	0.14307	0.81474	0.31312	ENSG00000105402	47487637	NAPA	FALSE	FALSE	FALSE	FALSE
ENSG00000063169	19	0.73314	Inhibitory Neuron	0.5911	0.41958	0.32017	ENSG00000063169	47608196	BICRA	FALSE	FALSE	FALSE	FALSE
ENSG00000105373	19	0.46025	Inhibitory Neuron	0.43518	0.74098	0.23793	ENSG00000105373	47745546	NOP53	FALSE	FALSE	FALSE	FALSE
ENSG00000105499	19	0.69479	Inhibitory Neuron	0.62197	0.57179	0.1388	ENSG00000105499	48047843	PLA2G4C	FALSE	FALSE	FALSE	FALSE
ENSG00000105483	19	0.53828	Inhibitory Neuron	0.69662	0.091043	0.24147	ENSG00000105483	48180770	CARD8	FALSE	FALSE	FALSE	FALSE
ENSG00000161558	19	0.97919	Inhibitory Neuron	0.68929	0.84618	0.74886	ENSG00000161558	48332356	TMEM143	FALSE	FALSE	FALSE	FALSE
ENSG00000105464	19	0.6903	Inhibitory Neuron	0.2022	0.7132	0.1483	ENSG00000105464	48393668	GRIN2D	FALSE	FALSE	FALSE	FALSE
ENSG00000105447	19	0.07071	Inhibitory Neuron	0.3055	0.3456	0.9268	ENSG00000105447	48445841	GRWD1	FALSE	FALSE	FALSE	FALSE
ENSG00000105443	19	0.10782	Inhibitory Neuron	0.002503	0.11393	0.40644	ENSG00000105443	48469208	CYTH2	FALSE	TRUE	FALSE	FALSE
ENSG00000142235	19	0.5867	Inhibitory Neuron	0.3434	0.776	NA	ENSG00000142235	48485271	LMTK3	FALSE	FALSE	FALSE	NA
ENSG00000063176	19	0.92984	Inhibitory Neuron	0.66121	0.0054049	0.51647	ENSG00000063176	48619291	SPHK2	FALSE	FALSE	TRUE	FALSE
ENSG00000105516	19	0.84195	Inhibitory Neuron	0.63352	0.0019039	0.54111	ENSG00000105516	48630030	DBP	FALSE	FALSE	TRUE	FALSE
ENSG00000063180	19	0.83543	Inhibitory Neuron	0.33293	0.14457	0.14557	ENSG00000063180	48637946	CA11	FALSE	FALSE	FALSE	FALSE
ENSG00000087076	19	0.69888	Inhibitory Neuron	0.31193	0.18861	0.15614	ENSG00000087076	48813018	HSD17B14	FALSE	FALSE	FALSE	FALSE
ENSG00000087074	19	0.60078	Inhibitory Neuron	0.059264	0.91066	0.41725	ENSG00000087074	48872212	PPP1R15A	FALSE	FALSE	FALSE	FALSE
ENSG00000087088	19	0.23293	Inhibitory Neuron	0.62583	0.94505	0.33313	ENSG00000087088	48954815	BAX	FALSE	FALSE	FALSE	FALSE
ENSG00000087086	19	0.8172	Inhibitory Neuron	0.2351	0.3288	0.9743	ENSG00000087086	48965309	FTL	FALSE	FALSE	FALSE	FALSE
ENSG00000104812	19	0.76582	Inhibitory Neuron	0.63723	0.73062	0.93289	ENSG00000104812	48968130	GYS1	FALSE	FALSE	FALSE	FALSE
ENSG00000104852	19	0.27254	Inhibitory Neuron	0.92361	0.25525	0.081077	ENSG00000104852	49085419	SNRNP70	FALSE	FALSE	FALSE	FALSE
ENSG00000104863	19	0.58313	Inhibitory Neuron	0.148	0.002831	0.1668	ENSG00000104863	49114324	LIN7B	FALSE	FALSE	TRUE	FALSE
ENSG00000177380	19	0.31645	Inhibitory Neuron	0.42293	0.0065283	0.64567	ENSG00000177380	49119544	PPFIA3	FALSE	FALSE	TRUE	FALSE
ENSG00000104888	19	0.28026	Inhibitory Neuron	0.60256	0.7483	0.26831	ENSG00000104888	49429401	SLC17A7	FALSE	FALSE	FALSE	FALSE
ENSG00000104872	19	0.33234	Inhibitory Neuron	0.35482	0.69028	0.33233	ENSG00000104872	49446298	PIH1D1	FALSE	FALSE	FALSE	FALSE
ENSG00000142541	19	0.092061	Inhibitory Neuron	0.21383	0.66352	0.18402	ENSG00000142541	49487510	RPL13A	FALSE	FALSE	FALSE	FALSE
ENSG00000142534	19	0.18084	Inhibitory Neuron	0.47368	0.99337	0.28708	ENSG00000142534	49496365	RPS11	FALSE	FALSE	FALSE	FALSE
ENSG00000126457	19	0.66887	Inhibitory Neuron	0.6326	0.04515	0.27525	ENSG00000126457	49675786	PRMT1	FALSE	FALSE	TRUE	FALSE
ENSG00000169169	19	0.32523	Inhibitory Neuron	0.70723	0.423	0.71633	ENSG00000169169	49690898	CPT1C	FALSE	FALSE	FALSE	FALSE
ENSG00000196961	19	0.55325	Inhibitory Neuron	0.9493	0.030574	0.026256	ENSG00000196961	49767001	AP2A1	FALSE	FALSE	TRUE	TRUE
ENSG00000010361	19	0.81983	Inhibitory Neuron	0.40798	0.83719	0.48724	ENSG00000010361	49806866	FUZ	FALSE	FALSE	FALSE	FALSE
ENSG00000039650	19	0.34371	Inhibitory Neuron	0.048788	0.66086	0.061806	ENSG00000039650	49859882	PNKP	FALSE	TRUE	FALSE	FALSE
ENSG00000204673	19	0.4016	Inhibitory Neuron	1	1	NA	ENSG00000204673	49869033	AKT1S1	FALSE	FALSE	FALSE	NA
ENSG00000104946	19	0.91325	Inhibitory Neuron	0.066775	0.27776	0.41225	ENSG00000104946	49877666	TBC1D17	FALSE	FALSE	FALSE	FALSE
ENSG00000213024	19	0.62473	Inhibitory Neuron	0.50317	0.96241	0.60331	ENSG00000213024	49906825	NUP62	FALSE	FALSE	FALSE	FALSE
ENSG00000105053	19	0.32699	Inhibitory Neuron	0.26131	0.89199	0.76885	ENSG00000105053	49976468	VRK3	FALSE	FALSE	FALSE	FALSE
ENSG00000105357	19	0.27735	Inhibitory Neuron	0.0552	0.09614	0.3956	ENSG00000105357	50188186	MYH14	FALSE	FALSE	FALSE	FALSE
ENSG00000131398	19	0.047619	Inhibitory Neuron	0.71594	0.23003	0.73303	ENSG00000131398	50311937	KCNC3	FALSE	FALSE	FALSE	FALSE
ENSG00000131408	19	0.73561	Inhibitory Neuron	0.078952	0.8353	0.76744	ENSG00000131408	50329653	NR1H2	FALSE	FALSE	FALSE	FALSE
ENSG00000161677	19	0.11751	Inhibitory Neuron	0.081934	0.34353	0.15793	ENSG00000161677	50505998	JOSD2	FALSE	FALSE	FALSE	FALSE
ENSG00000204653	19	0.26903	Inhibitory Neuron	0.41682	0.077251	0.9173	ENSG00000204653	50511600	ASPDH	FALSE	FALSE	FALSE	FALSE
ENSG00000213023	19	0.70759	Inhibitory Neuron	0.90665	0.75108	0.22636	ENSG00000213023	50621307	SYT3	FALSE	FALSE	FALSE	FALSE
ENSG00000105472	19	0.42911	Inhibitory Neuron	0.93141	0.51801	0.2566	ENSG00000105472	50723364	CLEC11A	FALSE	FALSE	FALSE	FALSE
ENSG00000142549	19	0.81781	Inhibitory Neuron	0.46945	0.12459	0.3346	ENSG00000142549	51311644	IGLON5	FALSE	FALSE	FALSE	FALSE
ENSG00000105379	19	0.71418	Inhibitory Neuron	0.81811	0.18058	0.55016	ENSG00000105379	51345169	ETFB	FALSE	FALSE	FALSE	FALSE
ENSG00000105497	19	0.72596	Inhibitory Neuron	0.4212	0.51018	0.0463	ENSG00000105497	51571283	ZNF175	FALSE	FALSE	FALSE	TRUE
ENSG00000182310	19	0.82998	Inhibitory Neuron	0.47139	0.91475	0.25269	ENSG00000182310	51688346	SPACA6	FALSE	FALSE	FALSE	FALSE
ENSG00000256683	19	0.017572	Inhibitory Neuron	0.78733	0.77189	0.99	ENSG00000256683	51964340	ZNF350	FALSE	FALSE	FALSE	FALSE
ENSG00000256087	19	0.24615	Inhibitory Neuron	0.6495	0.34695	0.6862	ENSG00000256087	52031378	ZNF432	FALSE	FALSE	FALSE	FALSE
ENSG00000204611	19	0.3978	Inhibitory Neuron	0.1441	0.3822	0.7859	ENSG00000204611	52113091	ZNF616	FALSE	FALSE	FALSE	FALSE
ENSG00000105568	19	0.09064	Inhibitory Neuron	0.77253	0.35237	0.72434	ENSG00000105568	52170936	PPP2R1A	FALSE	FALSE	FALSE	FALSE
ENSG00000196214	19	0.73938	Inhibitory Neuron	0.034881	0.74252	0.81226	ENSG00000196214	52269587	ZNF766	FALSE	TRUE	FALSE	FALSE
ENSG00000198464	19	0.32861	Inhibitory Neuron	0.1557	0.3913	0.08184	ENSG00000198464	52297169	ZNF480	FALSE	FALSE	FALSE	FALSE
ENSG00000167554	19	0.27828	Inhibitory Neuron	0.53267	0.26445	0.75563	ENSG00000167554	52336243	ZNF610	FALSE	FALSE	FALSE	FALSE
ENSG00000221923	19	0.19383	Inhibitory Neuron	0.3446	0.7812	0.94313	ENSG00000221923	52369917	ZNF880	FALSE	FALSE	FALSE	FALSE
ENSG00000167555	19	0.5556	Inhibitory Neuron	0.5906	0.09057	0.3661	ENSG00000167555	52397849	ZNF528	FALSE	FALSE	FALSE	FALSE
ENSG00000167562	19	0.65221	Inhibitory Neuron	0.53473	0.11493	0.97057	ENSG00000167562	52555822	ZNF701	FALSE	FALSE	FALSE	FALSE
ENSG00000167766	19	0.74991	Inhibitory Neuron	0.77835	0.038984	0.84894	ENSG00000167766	52612377	ZNF83	FALSE	FALSE	TRUE	FALSE
ENSG00000213020	19	0.4328	Inhibitory Neuron	0.7357	0.471	0.17	ENSG00000213020	52702813	ZNF611	FALSE	FALSE	FALSE	FALSE
ENSG00000170949	19	0.077117	Inhibitory Neuron	0.75371	0.52053	0.35591	ENSG00000170949	53066606	ZNF160	FALSE	FALSE	FALSE	FALSE
ENSG00000197497	19	0.76731	Inhibitory Neuron	0.19171	0.3494	0.81225	ENSG00000197497	53159213	ZNF665	FALSE	FALSE	FALSE	FALSE
ENSG00000197928	19	0.91659	Inhibitory Neuron	0.33712	0.6365	0.044056	ENSG00000197928	53235381	ZNF677	FALSE	FALSE	FALSE	TRUE
ENSG00000203326	19	0.79781	Inhibitory Neuron	0.79776	0.69701	0.1647	ENSG00000203326	53365693	ZNF525	FALSE	FALSE	FALSE	FALSE
ENSG00000160336	19	0.4026	Inhibitory Neuron	0.19431	0.69194	0.30851	ENSG00000160336	53431984	ZNF761	FALSE	FALSE	FALSE	FALSE
ENSG00000130844	19	0.068688	Inhibitory Neuron	0.16423	0.91207	0.76833	ENSG00000130844	53519527	ZNF331	FALSE	FALSE	FALSE	FALSE
ENSG00000179820	19	0.6774	Inhibitory Neuron	0.91783	0.64665	0.92241	ENSG00000179820	53864763	MYADM	FALSE	FALSE	FALSE	FALSE
ENSG00000126583	19	0.86489	Inhibitory Neuron	0.68602	0.79631	NA	ENSG00000126583	53879190	PRKCG	FALSE	FALSE	FALSE	NA
ENSG00000105605	19	0.55217	Inhibitory Neuron	0.43358	0.387	0.46394	ENSG00000105605	53909278	CACNG7	FALSE	FALSE	FALSE	FALSE
ENSG00000142408	19	0.63045	Inhibitory Neuron	0.67133	0.59353	0.5666	ENSG00000142408	53962937	CACNG8	FALSE	FALSE	FALSE	FALSE
ENSG00000170906	19	0.3458	Inhibitory Neuron	0.76645	0.71514	0.026225	ENSG00000170906	54102728	NDUFA3	FALSE	FALSE	FALSE	TRUE
ENSG00000105618	19	0.39525	Inhibitory Neuron	0.5457	0.4281	0.6509	ENSG00000105618	54115410	PRPF31	FALSE	FALSE	FALSE	FALSE
ENSG00000088038	19	0.19922	Inhibitory Neuron	0.3948	0.21269	0.5527	ENSG00000088038	54137749	CNOT3	FALSE	FALSE	FALSE	FALSE
ENSG00000125505	19	0.57469	Inhibitory Neuron	0.28834	0.37628	0.19011	ENSG00000125505	54173412	MBOAT7	FALSE	FALSE	FALSE	FALSE
ENSG00000170892	19	0.71982	Inhibitory Neuron	0.16749	0.79541	0.53598	ENSG00000170892	54189938	TSEN34	FALSE	FALSE	FALSE	FALSE
ENSG00000170889	19	0.11581	Inhibitory Neuron	0.59143	0.18298	0.8074	ENSG00000170889	54200809	RPS9	FALSE	FALSE	FALSE	FALSE
ENSG00000167614	19	0.034846	Inhibitory Neuron	0.23571	0.24136	0.75023	ENSG00000167614	54415219	TTYH1	FALSE	FALSE	FALSE	FALSE
ENSG00000167615	19	0.12315	Inhibitory Neuron	0.87985	0.067455	0.625	ENSG00000167615	54449190	LENG8	FALSE	FALSE	FALSE	FALSE
ENSG00000160439	19	0.011964	Inhibitory Neuron	0.32784	0.25198	0.04124	ENSG00000160439	55039108	RDH13	FALSE	FALSE	FALSE	TRUE
ENSG00000125503	19	0.91914	Inhibitory Neuron	0.51682	0.055337	0.23501	ENSG00000125503	55090914	PPP1R12C	FALSE	FALSE	FALSE	FALSE
ENSG00000129990	19	0.6297	Inhibitory Neuron	0.19415	0.71383	0.76937	ENSG00000129990	55171196	SYT5	FALSE	FALSE	FALSE	FALSE
ENSG00000105063	19	0.79561	Inhibitory Neuron	0.82	0.85035	0.73008	ENSG00000105063	55229779	PPP6R1	FALSE	FALSE	FALSE	FALSE
ENSG00000108106	19	0.88654	Inhibitory Neuron	0.58585	0.41894	0.69032	ENSG00000108106	55399745	UBE2S	FALSE	FALSE	FALSE	FALSE
ENSG00000063241	19	0.23508	Inhibitory Neuron	0.40803	0.68614	0.96018	ENSG00000063241	55452985	ISOC2	FALSE	FALSE	FALSE	FALSE
ENSG00000090971	19	0.5001	Inhibitory Neuron	0.43899	0.777	0.49244	ENSG00000090971	55485188	NAT14	FALSE	FALSE	FALSE	FALSE
ENSG00000218891	19	0.91196	Inhibitory Neuron	0.19953	0.97732	0.96586	ENSG00000218891	55576774	ZNF579	FALSE	FALSE	FALSE	FALSE
ENSG00000179943	19	0.1218	Inhibitory Neuron	0.3285	0.5675	0.8033	ENSG00000179943	55591376	FIZ1	FALSE	FALSE	FALSE	FALSE
ENSG00000063244	19	0.55064	Inhibitory Neuron	0.31121	0.71126	0.67509	ENSG00000063244	55654146	U2AF2	FALSE	FALSE	FALSE	FALSE
ENSG00000063245	19	0.40789	Inhibitory Neuron	0.6649	0.2397	0.445	ENSG00000063245	55675226	EPN1	FALSE	FALSE	FALSE	FALSE
ENSG00000142409	19	0.71729	Inhibitory Neuron	0.20685	0.89064	0.99349	ENSG00000142409	56087366	ZNF787	FALSE	FALSE	FALSE	FALSE
ENSG00000167685	19	0.5118	Inhibitory Neuron	0.4197	0.2877	0.6291	ENSG00000167685	56132599	ZNF444	FALSE	FALSE	FALSE	FALSE
ENSG00000131848	19	0.95224	Inhibitory Neuron	0.23905	0.20575	0.2638	ENSG00000131848	56219670	ZSCAN5A	FALSE	FALSE	FALSE	FALSE
ENSG00000198440	19	0.044979	Inhibitory Neuron	0.5326	0.47346	0.038884	ENSG00000198440	56397966	ZNF583	FALSE	FALSE	FALSE	TRUE
ENSG00000198046	19	0.74515	Inhibitory Neuron	0.57479	0.19759	0.83607	ENSG00000198046	56439325	ZNF667	FALSE	FALSE	FALSE	FALSE
ENSG00000196263	19	0.94454	Inhibitory Neuron	0.4577	0.91922	0.1797	ENSG00000196263	56507850	ZNF471	FALSE	FALSE	FALSE	FALSE
ENSG00000196867	19	0.3036	Inhibitory Neuron	0.1774	0.6452	0.3545	ENSG00000196867	56538948	ZFP28	FALSE	FALSE	FALSE	FALSE
ENSG00000197016	19	0.76342	Inhibitory Neuron	0.78554	0.34062	0.4931	ENSG00000197016	56567468	ZNF470	FALSE	FALSE	FALSE	FALSE
ENSG00000197951	19	0.45913	Inhibitory Neuron	0.028574	0.77402	0.98958	ENSG00000197951	56595265	ZNF71	FALSE	TRUE	FALSE	FALSE
ENSG00000268182	19	0.7012	Inhibitory Neuron	0.3209	0.474	0.5009	ENSG00000268182	56643159	SMIM17	FALSE	FALSE	FALSE	FALSE
ENSG00000127903	19	0.36075	Inhibitory Neuron	0.97644	0.034246	0.35795	ENSG00000127903	56661980	ZNF835	FALSE	FALSE	TRUE	FALSE
ENSG00000198300	19	0.2613	Inhibitory Neuron	0.74558	0.78665	0.8809	ENSG00000198300	56810077	PEG3	FALSE	FALSE	FALSE	FALSE
ENSG00000083844	19	0.88764	Inhibitory Neuron	0.95806	0.1784	0.10823	ENSG00000083844	57191500	ZNF264	FALSE	FALSE	FALSE	FALSE
ENSG00000204524	19	0.70035	Inhibitory Neuron	0.4634	0.22571	0.77208	ENSG00000204524	57240632	ZNF805	FALSE	FALSE	FALSE	FALSE
ENSG00000197714	19	0.61047	Inhibitory Neuron	0.57308	0.74361	0.163	ENSG00000197714	57280051	ZNF460	FALSE	FALSE	FALSE	FALSE
ENSG00000178229	19	0.34952	Inhibitory Neuron	0.44854	0.029156	0.0025546	ENSG00000178229	57320472	ZNF543	FALSE	FALSE	TRUE	TRUE
ENSG00000131845	19	0.4383	Inhibitory Neuron	0.7445	0.1237	0.1776	ENSG00000131845	57351271	ZNF304	FALSE	FALSE	FALSE	FALSE
ENSG00000152433	19	0.097515	Inhibitory Neuron	0.48475	0.19253	0.10458	ENSG00000152433	57363477	ZNF547	FALSE	FALSE	FALSE	FALSE
ENSG00000188785	19	0.33032	Inhibitory Neuron	0.43474	0.36488	0.2308	ENSG00000188785	57389850	ZNF548	FALSE	FALSE	FALSE	FALSE
ENSG00000186230	19	0.31711	Inhibitory Neuron	0.83425	0.87228000000000006	0.76779	ENSG00000186230	57435325	ZNF749	FALSE	FALSE	FALSE	FALSE
ENSG00000197128	19	0.1344	Inhibitory Neuron	0.1275	0.009837	0.4865	ENSG00000197128	57466663	ZNF772	FALSE	FALSE	TRUE	FALSE
ENSG00000105136	19	0.35561	Inhibitory Neuron	0.35745	0.0019748	0.81533	ENSG00000105136	57487711	ZNF419	FALSE	FALSE	TRUE	FALSE
ENSG00000152439	19	0.18666	Inhibitory Neuron	0.36325	0.03386	0.034034	ENSG00000152439	57499915	ZNF773	FALSE	FALSE	TRUE	TRUE
ENSG00000121406	19	0.1305	Inhibitory Neuron	0.01281	0.6625	0.3465	ENSG00000121406	57527325	ZNF549	FALSE	TRUE	FALSE	FALSE
ENSG00000251369	19	0.079297	Inhibitory Neuron	0.037711	0.89177	0.50629	ENSG00000251369	57535257	ZNF550	FALSE	TRUE	FALSE	FALSE
ENSG00000213762	19	0.73813	Inhibitory Neuron	0.038428	0.53113	0.8272	ENSG00000213762	57614233	ZNF134	FALSE	TRUE	FALSE	FALSE
ENSG00000121417	19	0.83988	Inhibitory Neuron	0.35799	0.74918	0.43628	ENSG00000121417	57630395	ZNF211	FALSE	FALSE	FALSE	FALSE
ENSG00000083814	19	0.8089	Inhibitory Neuron	1	1	NA	ENSG00000083814	57719751	ZNF671	FALSE	FALSE	FALSE	NA
ENSG00000152443	19	0.8544	Inhibitory Neuron	0.4305	0.05138	0.2445	ENSG00000152443	57746815	ZNF776	FALSE	FALSE	FALSE	FALSE
ENSG00000178935	19	0.6105	Inhibitory Neuron	1	0.09411	NA	ENSG00000178935	57803841	ZNF552	FALSE	FALSE	FALSE	NA
ENSG00000269343	19	0.87187	Inhibitory Neuron	0.98185	0.87626	0.4635	ENSG00000269343	57819721	ZNF587B	FALSE	FALSE	FALSE	FALSE
ENSG00000204514	19	0.76579	Inhibitory Neuron	0.60973	0.040522	0.59851	ENSG00000204514	57848731	ZNF814	FALSE	FALSE	TRUE	FALSE
ENSG00000173480	19	0.93588	Inhibitory Neuron	0.66543	0.77881	0.20008	ENSG00000173480	57900296	ZNF417	FALSE	FALSE	FALSE	FALSE
ENSG00000166704	19	0.32046	Inhibitory Neuron	0.45511	0.58956	0.92386	ENSG00000166704	57977076	ZNF606	FALSE	FALSE	FALSE	FALSE
ENSG00000176293	19	0.0041924	Inhibitory Neuron	0.31423	0.47507	0.27208	ENSG00000176293	58059239	ZNF135	FALSE	FALSE	FALSE	FALSE
ENSG00000171606	19	0.71328	Inhibitory Neuron	0.60408	0.65021	0.22577	ENSG00000171606	58183029	ZNF274	FALSE	FALSE	FALSE	FALSE
ENSG00000278129	19	0.24704	Inhibitory Neuron	0.42171	0.65974	0.60124	ENSG00000278129	58278955	ZNF8	FALSE	FALSE	FALSE	FALSE
ENSG00000142396	19	0.92658	Inhibitory Neuron	0.35138	0.96451	0.20031	ENSG00000142396	58305374	ERVK3-1	FALSE	FALSE	FALSE	FALSE
ENSG00000174586	19	0.49718	Inhibitory Neuron	0.8912	0.70042	0.5769	ENSG00000174586	58354357	ZNF497	FALSE	FALSE	FALSE	FALSE
ENSG00000083845	19	0.57822	Inhibitory Neuron	0.71535	0.15594	0.72318	ENSG00000083845	58386400	RPS5	FALSE	FALSE	FALSE	FALSE
ENSG00000171574	19	0.01497	Inhibitory Neuron	0.44966	0.41605	0.60058	ENSG00000171574	58401504	ZNF584	FALSE	FALSE	FALSE	FALSE
ENSG00000083812	19	0.11117	Inhibitory Neuron	0.53958	0.56469	0.15509	ENSG00000083812	58467056	ZNF324	FALSE	FALSE	FALSE	FALSE
ENSG00000083838	19	0.02263	Inhibitory Neuron	0.5644	0.7377	0.1784	ENSG00000083838	58474017	ZNF446	FALSE	FALSE	FALSE	FALSE
ENSG00000083807	19	0.59492	Inhibitory Neuron	0.1435	0.3973	0.2717	ENSG00000083807	58479512	SLC27A5	FALSE	FALSE	FALSE	FALSE
ENSG00000130725	19	0.1906	Inhibitory Neuron	0.9141	0.98042	0.52266	ENSG00000130725	58555712	UBE2M	FALSE	FALSE	FALSE	FALSE
ENSG00000099326	19	0.52724	Inhibitory Neuron	0.70177	0.9643	0.42229	ENSG00000099326	58561931	MZF1	FALSE	FALSE	FALSE	FALSE
ENSG00000196476	20	0.9268	Inhibitory Neuron	0.67876	0.13217	0.5038	ENSG00000196476	270863	C20orf96	FALSE	FALSE	FALSE	FALSE
ENSG00000177732	20	0.90986	Inhibitory Neuron	0.41665	0.20794	0.53227	ENSG00000177732	325552	SOX12	FALSE	FALSE	FALSE	FALSE
ENSG00000125841	20	0.62656	Inhibitory Neuron	0.79779	0.086257	0.93414	ENSG00000125841	346782	NRSN2	FALSE	FALSE	FALSE	FALSE
ENSG00000101255	20	0.10554	Inhibitory Neuron	0.78654	0.30674	0.96875	ENSG00000101255	362835	TRIB3	FALSE	FALSE	FALSE	FALSE
ENSG00000125826	20	7.0382e-6	Inhibitory Neuron	0.068216	0.0034691	0.80641	ENSG00000125826	407498	RBCK1	FALSE	FALSE	TRUE	FALSE
ENSG00000271303	20	0.047439	Inhibitory Neuron	0.43219	0.18536	0.37948	ENSG00000271303	646615	SRXN1	FALSE	FALSE	FALSE	FALSE
ENSG00000125818	20	0.7482	Inhibitory Neuron	0.13052	0.38541	0.93118	ENSG00000125818	1113240	PSMF1	FALSE	FALSE	FALSE	FALSE
ENSG00000125895	20	0.29924	Inhibitory Neuron	0.021062	0.067325	0.066708	ENSG00000125895	1180561	TMEM74B	FALSE	TRUE	FALSE	FALSE
ENSG00000101298	20	0.87582	Inhibitory Neuron	0.24576	0.28839	0.40358	ENSG00000101298	1266280	SNPH	FALSE	FALSE	FALSE	FALSE
ENSG00000125775	20	0.098377	Inhibitory Neuron	0.14204	0.075283	0.28073	ENSG00000125775	1309909	SDCBP2	FALSE	FALSE	FALSE	FALSE
ENSG00000088832	20	0.9724	Inhibitory Neuron	1	1	NA	ENSG00000088832	1368977	FKBP1A	FALSE	FALSE	FALSE	NA
ENSG00000088833	20	0.26688	Inhibitory Neuron	0.56221	0.32229	0.59614	ENSG00000088833	1442162	NSFL1C	FALSE	FALSE	FALSE	FALSE
ENSG00000198053	20	0.14196	Inhibitory Neuron	0.68782	0.67906	0.44222	ENSG00000198053	1894167	SIRPA	FALSE	FALSE	FALSE	FALSE
ENSG00000125834	20	0.20149	Inhibitory Neuron	0.38487	0.30284	0.91557	ENSG00000125834	2101827	STK35	FALSE	FALSE	FALSE	FALSE
ENSG00000125835	20	0.1032	Inhibitory Neuron	0.10529	0.43112	0.5818	ENSG00000125835	2461634	SNRPB	FALSE	FALSE	FALSE	FALSE
ENSG00000088876	20	0.056453	Inhibitory Neuron	0.14723	0.24002	0.66733	ENSG00000088876	2481817	ZNF343	FALSE	FALSE	FALSE	FALSE
ENSG00000101361	20	0.48398	Inhibitory Neuron	0.54075	0.31919	0.78664	ENSG00000101361	2652593	NOP56	FALSE	FALSE	FALSE	FALSE
ENSG00000101365	20	0.10747	Inhibitory Neuron	0.88983	0.31852	0.93805	ENSG00000101365	2658393	IDH3B	FALSE	FALSE	FALSE	FALSE
ENSG00000132670	20	0.90075	Inhibitory Neuron	0.71881	0.963	0.2107	ENSG00000132670	2873420	PTPRA	FALSE	FALSE	FALSE	FALSE
ENSG00000125901	20	0.16562	Inhibitory Neuron	0.12076	0.22653	0.053399	ENSG00000125901	3046052	MRPS26	FALSE	FALSE	FALSE	FALSE
ENSG00000088899	20	0.9048	Inhibitory Neuron	0.27715	0.44878	0.72057	ENSG00000088899	3162617	LZTS3	FALSE	FALSE	FALSE	FALSE
ENSG00000125877	20	0.56026	Inhibitory Neuron	0.73264	0.57788	0.6251	ENSG00000125877	3208868	ITPA	FALSE	FALSE	FALSE	FALSE
ENSG00000088812	20	0.3731	Inhibitory Neuron	0.53264	0.12019	0.17106	ENSG00000088812	3471018	ATRN	FALSE	FALSE	FALSE	FALSE
ENSG00000149451	20	0.43195	Inhibitory Neuron	0.9946	0.02902	0.57533	ENSG00000149451	3667965	ADAM33	FALSE	FALSE	TRUE	FALSE
ENSG00000101220	20	0.30995	Inhibitory Neuron	0.62817	0.18122	0.07343	ENSG00000101220	3753508	ADISSP	FALSE	FALSE	FALSE	FALSE
ENSG00000101222	20	0.40495	Inhibitory Neuron	0.74691	0.15741	0.69567	ENSG00000101222	3777504	SPEF1	FALSE	FALSE	FALSE	FALSE
ENSG00000125817	20	0.29356	Inhibitory Neuron	0.4139	0.3701	0.80517	ENSG00000125817	3783851	CENPB	FALSE	FALSE	FALSE	FALSE
ENSG00000101224	20	0.57388	Inhibitory Neuron	0.68075	0.66249	0.99404	ENSG00000101224	3786772	CDC25B	FALSE	FALSE	FALSE	FALSE
ENSG00000088888	20	0.506	Inhibitory Neuron	0.2517	0.5062	NA	ENSG00000088888	3846799	MAVS	FALSE	FALSE	FALSE	NA
ENSG00000125779	20	0.17532	Inhibitory Neuron	0.3753	0.37536	0.61762	ENSG00000125779	3888839	PANK2	FALSE	FALSE	FALSE	FALSE
ENSG00000101236	20	0.44046	Inhibitory Neuron	0.28683	0.11432	0.65327	ENSG00000101236	3927309	RNF24	FALSE	FALSE	FALSE	FALSE
ENSG00000088826	20	0.8392	Inhibitory Neuron	0.8001	0.05232	0.7167	ENSG00000088826	4120980	SMOX	FALSE	FALSE	FALSE	FALSE
ENSG00000171873	20	0.2788	Inhibitory Neuron	0.66038	0.097908	0.11233	ENSG00000171873	4220630	ADRA1D	FALSE	FALSE	FALSE	FALSE
ENSG00000171867	20	0.55824	Inhibitory Neuron	0.94098	0.78708	0.39519	ENSG00000171867	4686350	PRNP	FALSE	FALSE	FALSE	FALSE
ENSG00000101265	20	0.85987	Inhibitory Neuron	0.96358	0.40053	0.52548	ENSG00000101265	4780023	RASSF2	FALSE	FALSE	FALSE	FALSE
ENSG00000089063	20	0.0020519	Inhibitory Neuron	0.47075	0.46433	0.69536	ENSG00000089063	5068232	TMEM230	FALSE	FALSE	FALSE	FALSE
ENSG00000132646	20	0.04434	Inhibitory Neuron	0.9668	0.5234	NA	ENSG00000132646	5114953	PCNA	FALSE	FALSE	FALSE	NA
ENSG00000101290	20	0.018438	Inhibitory Neuron	0.8716	0.5077	NA	ENSG00000101290	5126879	CDS2	FALSE	FALSE	FALSE	NA
ENSG00000125772	20	0.96955	Inhibitory Neuron	0.89915	0.21692	0.67089	ENSG00000125772	5544404	GPCPD1	FALSE	FALSE	FALSE	FALSE
ENSG00000171984	20	0.58044	Inhibitory Neuron	0.54609	0.33106	0.78676	ENSG00000171984	5750393	SHLD1	FALSE	FALSE	FALSE	FALSE
ENSG00000089199	20	0.39169	Inhibitory Neuron	0.60863	0.38608	0.61094	ENSG00000089199	5911510	CHGB	FALSE	FALSE	FALSE	FALSE
ENSG00000089195	20	0.098797	Inhibitory Neuron	0.42403	0.84282	0.37588	ENSG00000089195	5937228	TRMT6	FALSE	FALSE	FALSE	FALSE
ENSG00000088766	20	0.30231	Inhibitory Neuron	0.3502	0.16016	0.75485	ENSG00000088766	6006093	CRLS1	FALSE	FALSE	FALSE	FALSE
ENSG00000125827	20	0.52211	Inhibitory Neuron	0.89694	0.7888	0.56886	ENSG00000125827	7977346	TMX4	FALSE	FALSE	FALSE	FALSE
ENSG00000182621	20	0.2151	Inhibitory Neuron	0.35111	0.32018	0.081852	ENSG00000182621	8077251	PLCB1	FALSE	FALSE	FALSE	FALSE
ENSG00000125869	20	0.87117	Inhibitory Neuron	0.12364	0.37918	0.59965	ENSG00000125869	9514358	LAMP5	FALSE	FALSE	FALSE	FALSE
ENSG00000132623	20	0.16835	Inhibitory Neuron	0.91419	0.66714	0.15823	ENSG00000132623	9986126	ANKEF1	FALSE	FALSE	FALSE	FALSE
ENSG00000132639	20	0.79494	Inhibitory Neuron	0.076167	0.69559	0.15714	ENSG00000132639	10172395	SNAP25	FALSE	FALSE	FALSE	FALSE
ENSG00000125863	20	0.52793	Inhibitory Neuron	0.049513	0.78982	0.62513	ENSG00000125863	10401009	MKKS	FALSE	TRUE	FALSE	FALSE
ENSG00000101384	20	0.78924	Inhibitory Neuron	0.17943	0.56647	0.026808	ENSG00000101384	10637684	JAG1	FALSE	FALSE	FALSE	TRUE
ENSG00000132640	20	0.03906	Inhibitory Neuron	0.25435	0.0045134	0.77871	ENSG00000132640	11890723	BTBD3	FALSE	FALSE	TRUE	FALSE
ENSG00000101230	20	0.82283	Inhibitory Neuron	0.0017901	0.60333	0.93655	ENSG00000101230	13221274	ISM1	FALSE	TRUE	FALSE	FALSE
ENSG00000101247	20	0.60423	Inhibitory Neuron	0.11294	0.80652	0.036978	ENSG00000101247	13785007	NDUFAF5	FALSE	FALSE	FALSE	TRUE
ENSG00000125848	20	0.43019	Inhibitory Neuron	0.78426	0.85013	0.92441	ENSG00000125848	14322985	FLRT3	FALSE	FALSE	FALSE	FALSE
ENSG00000125870	20	0.5153	Inhibitory Neuron	0.062255	0.74418	0.1083	ENSG00000125870	16729961	SNRPB2	FALSE	FALSE	FALSE	FALSE
ENSG00000125851	20	0.44026	Inhibitory Neuron	0.29122	0.28317	0.29878	ENSG00000125851	17226107	PCSK2	FALSE	FALSE	FALSE	FALSE
ENSG00000125868	20	0.0084138	Inhibitory Neuron	0.72712	0.61643	0.34061	ENSG00000125868	17570075	DSTN	FALSE	FALSE	FALSE	FALSE
ENSG00000125844	20	0.39419	Inhibitory Neuron	0.18545	0.33386	0.82227	ENSG00000125844	17613678	RRBP1	FALSE	FALSE	FALSE	FALSE
ENSG00000089006	20	0.24933	Inhibitory Neuron	0.27379	0.088357	0.717	ENSG00000089006	17941597	SNX5	FALSE	FALSE	FALSE	FALSE
ENSG00000125850	20	0.8775	Inhibitory Neuron	0.2299	0.5249	0.7053	ENSG00000125850	17956979	OVOL2	FALSE	FALSE	FALSE	FALSE
ENSG00000232838	20	0.93779	Inhibitory Neuron	0.75935	0.032787	NA	ENSG00000232838	18137863	PET117	FALSE	FALSE	TRUE	NA
ENSG00000125846	20	0.056161	Inhibitory Neuron	0.63748	0.14018	0.8882	ENSG00000125846	18288283	ZNF133	FALSE	FALSE	FALSE	FALSE
ENSG00000132664	20	0.10644	Inhibitory Neuron	0.25399	0.4331	0.58691	ENSG00000132664	18466878	POLR3F	FALSE	FALSE	FALSE	FALSE
ENSG00000232388	20	0.22999	Inhibitory Neuron	0.47013	0.40976	0.69068	ENSG00000232388	18567347	SMIM26	FALSE	FALSE	FALSE	FALSE
ENSG00000125821	20	0.35666	Inhibitory Neuron	0.0075376	0.1041	0.94694	ENSG00000125821	18587942	DTD1	FALSE	TRUE	FALSE	FALSE
ENSG00000185052	20	0.2177	Inhibitory Neuron	0.050959	0.37455	0.67642	ENSG00000185052	19212642	SLC24A3	FALSE	FALSE	FALSE	FALSE
ENSG00000132669	20	0.41743	Inhibitory Neuron	0.9675	0.72082	NA	ENSG00000132669	19757606	RIN2	FALSE	FALSE	FALSE	NA
ENSG00000173418	20	0.48424	Inhibitory Neuron	0.48226	0.70087	0.2084	ENSG00000173418	20017310	NAA20	FALSE	FALSE	FALSE	FALSE
ENSG00000089101	20	0.72538	Inhibitory Neuron	0.21421	0.14224	0.54152	ENSG00000089101	20052514	CFAP61	FALSE	FALSE	FALSE	FALSE
ENSG00000088970	20	0.45261	Inhibitory Neuron	1	1	NA	ENSG00000088970	21125983	KIZ	FALSE	FALSE	FALSE	NA
ENSG00000088930	20	0.96471	Inhibitory Neuron	0.010753	0.1093	0.77721	ENSG00000088930	21303331	XRN2	FALSE	TRUE	FALSE	FALSE
ENSG00000125812	20	0.37888	Inhibitory Neuron	0.88416	0.76169	0.84435	ENSG00000125812	23362182	GZF1	FALSE	FALSE	FALSE	FALSE
ENSG00000125814	20	0.1962	Inhibitory Neuron	0.92258	0.26611	0.72425	ENSG00000125814	23374519	NAPB	FALSE	FALSE	FALSE	FALSE
ENSG00000101439	20	0.61883	Inhibitory Neuron	0.47161	0.67821	0.81883	ENSG00000101439	23626706	CST3	FALSE	FALSE	FALSE	FALSE
ENSG00000101463	20	0.19774	Inhibitory Neuron	0.13653	0.82456	0.71824	ENSG00000101463	24469629	SYNDIG1	FALSE	FALSE	FALSE	FALSE
ENSG00000101474	20	0.74645	Inhibitory Neuron	0.48095	0.85516	0.76921	ENSG00000101474	24962925	APMAP	FALSE	FALSE	FALSE	FALSE
ENSG00000154930	20	0.08806	Inhibitory Neuron	1	1	NA	ENSG00000154930	25006230	ACSS1	FALSE	FALSE	FALSE	NA
ENSG00000197586	20	0.95359	Inhibitory Neuron	0.14186000000000001	0.27056	0.14329	ENSG00000197586	25195693	ENTPD6	FALSE	FALSE	FALSE	FALSE
ENSG00000100994	20	0.75707	Inhibitory Neuron	0.58377	0.73125	0.4127	ENSG00000100994	25248085	PYGB	FALSE	FALSE	FALSE	FALSE
ENSG00000100997	20	0.45457	Inhibitory Neuron	0.6519	0.3477	0.34429	ENSG00000100997	25294742	ABHD12	FALSE	FALSE	FALSE	FALSE
ENSG00000101003	20	0.89647	Inhibitory Neuron	0.036768	0.79864	0.22636	ENSG00000101003	25391008	GINS1	FALSE	TRUE	FALSE	FALSE
ENSG00000130684	20	0.5904	Inhibitory Neuron	0.3168	0.73681	0.2429	ENSG00000130684	25673195	ZNF337	FALSE	FALSE	FALSE	FALSE
ENSG00000101294	20	0.2875	Inhibitory Neuron	0.35257	1	NA	ENSG00000101294	31514428	HM13	FALSE	FALSE	FALSE	NA
ENSG00000171552	20	0.039874	Inhibitory Neuron	0.66993	1	NA	ENSG00000171552	31664452	BCL2L1	FALSE	FALSE	FALSE	NA
ENSG00000131044	20	0.2917	Inhibitory Neuron	0.31562	1	0.10146	ENSG00000131044	31870634	TTLL9	FALSE	FALSE	FALSE	FALSE
ENSG00000088356	20	0.14115	Inhibitory Neuron	0.36713	1	0.19849	ENSG00000088356	31944337	PDRG1	FALSE	FALSE	FALSE	FALSE
ENSG00000260903	20	0.52287	Inhibitory Neuron	0.688	1	0.1224	ENSG00000260903	31968151	XKR7	FALSE	FALSE	FALSE	FALSE
ENSG00000101337	20	0.1257	Inhibitory Neuron	0.021336	1	0.9755	ENSG00000101337	32109714	TM9SF4	FALSE	TRUE	FALSE	FALSE
ENSG00000101346	20	0.04368	Inhibitory Neuron	0.8345	1	NA	ENSG00000101346	32207855	POFUT1	FALSE	FALSE	FALSE	NA
ENSG00000101350	20	0.5764	Inhibitory Neuron	0.8169	1	0.9798	ENSG00000101350	32277651	KIF3B	FALSE	FALSE	FALSE	FALSE
ENSG00000197183	20	0.95701	Inhibitory Neuron	0.80135	1	0.41087	ENSG00000197183	32443059	NOL4L	FALSE	FALSE	FALSE	FALSE
ENSG00000149600	20	0.07649	Inhibitory Neuron	0.06648	1	0.7865	ENSG00000149600	32702699	COMMD7	FALSE	FALSE	FALSE	FALSE
ENSG00000088305	20	0.08957	Inhibitory Neuron	0.3206	1	0.7945	ENSG00000088305	32762385	DNMT3B	FALSE	FALSE	FALSE	FALSE
ENSG00000101367	20	5.3494e-4	Inhibitory Neuron	0.89952	1	0.4839	ENSG00000101367	32819954	MAPRE1	FALSE	FALSE	FALSE	FALSE
ENSG00000101391	20	0.39016	Inhibitory Neuron	0.3374	1	0.45117	ENSG00000101391	33358839	CDK5RAP1	FALSE	FALSE	FALSE	FALSE
ENSG00000101400	20	0.3863	Inhibitory Neuron	0.32483	1	NA	ENSG00000101400	33407957	SNTA1	FALSE	FALSE	FALSE	NA
ENSG00000078699	20	0.65489	Inhibitory Neuron	0.57135	1	0.50954	ENSG00000078699	33490075	CBFA2T2	FALSE	FALSE	FALSE	FALSE
ENSG00000125967	20	0.13423	Inhibitory Neuron	0.53522	1	0.925	ENSG00000125967	33657087	NECAB3	FALSE	FALSE	FALSE	FALSE
ENSG00000131061	20	0.15796	Inhibitory Neuron	0.92775	1	0.18407	ENSG00000131061	33731657	ZNF341	FALSE	FALSE	FALSE	FALSE
ENSG00000101421	20	0.3549	Inhibitory Neuron	0.8704	1	0.8511	ENSG00000101421	33811348	CHMP4B	FALSE	FALSE	FALSE	FALSE
ENSG00000125970	20	0.30007	Inhibitory Neuron	0.12	1	NA	ENSG00000125970	33993646	RALY	FALSE	FALSE	FALSE	NA
ENSG00000125977	20	0.65989	Inhibitory Neuron	0.48997	1	0.7296	ENSG00000125977	34088309	EIF2S2	FALSE	FALSE	FALSE	FALSE
ENSG00000101444	20	0.75128	Inhibitory Neuron	0.79817	1	0.12569	ENSG00000101444	34280268	AHCY	FALSE	FALSE	FALSE	FALSE
ENSG00000078747	20	0.02345	Inhibitory Neuron	0.53863	1	0.074488	ENSG00000078747	34363235	ITCH	FALSE	FALSE	FALSE	FALSE
ENSG00000125971	20	0.033137	Inhibitory Neuron	0.83953	1	0.74942	ENSG00000125971	34516395	DYNLRB1	FALSE	FALSE	FALSE	FALSE
ENSG00000101460	20	0.012332	Inhibitory Neuron	0.31283	1	0.31929	ENSG00000101460	34546854	MAP1LC3A	FALSE	FALSE	FALSE	FALSE
ENSG00000078804	20	0.0064229	Inhibitory Neuron	0.9803	1	0.20733	ENSG00000078804	34704339	TP53INP2	FALSE	FALSE	FALSE	FALSE
ENSG00000131067	20	0.0096352	Inhibitory Neuron	0.25145	1	0.56645	ENSG00000131067	34844720	GGT7	FALSE	FALSE	FALSE	FALSE
ENSG00000100983	20	0.0010314	Inhibitory Neuron	0.92007	1	0.6131	ENSG00000100983	34928432	GSS	FALSE	FALSE	FALSE	FALSE
ENSG00000100991	20	0.0010641	Inhibitory Neuron	0.0037826	1	0.29744	ENSG00000100991	35002404	TRPC4AP	FALSE	TRUE	FALSE	FALSE
ENSG00000088298	20	0.022647	Inhibitory Neuron	0.22809	1	0.37622	ENSG00000088298	35115364	EDEM2	FALSE	FALSE	FALSE	FALSE
ENSG00000126005	20	0.1313	Inhibitory Neuron	0.0049121	1	0.63272	ENSG00000126005	35201745	MMP24OS	FALSE	TRUE	FALSE	FALSE
ENSG00000242372	20	0.38833	Inhibitory Neuron	0.3114	1	0.49529	ENSG00000242372	35278907	EIF6	FALSE	FALSE	FALSE	FALSE
ENSG00000126001	20	0.29718	Inhibitory Neuron	0.4173	1	0.50115	ENSG00000126001	35455164	CEP250	FALSE	FALSE	FALSE	FALSE
ENSG00000214078	20	0.018588	Inhibitory Neuron	0.33017	1	0.16234	ENSG00000214078	35626031	CPNE1	FALSE	FALSE	FALSE	FALSE
ENSG00000125995	20	0.12881	Inhibitory Neuron	0.93704	1	0.032362	ENSG00000125995	35699272	ROMO1	FALSE	FALSE	FALSE	TRUE
ENSG00000131051	20	0.10808	Inhibitory Neuron	0.44051	1	0.048301	ENSG00000131051	35701347	RBM39	FALSE	FALSE	FALSE	TRUE
ENSG00000025293	20	0.056456	Inhibitory Neuron	0.17935	1	0.062121	ENSG00000025293	35771974	PHF20	FALSE	FALSE	FALSE	FALSE
ENSG00000171222	20	0.27561	Inhibitory Neuron	0.67179	1	0.23317	ENSG00000171222	35953617	SCAND1	FALSE	FALSE	FALSE	FALSE
ENSG00000088367	20	0.77445	Inhibitory Neuron	0.1703	1	0.29495	ENSG00000088367	36091504	EPB41L1	FALSE	FALSE	FALSE	FALSE
ENSG00000131043	20	0.17172	Inhibitory Neuron	0.69482	1	NA	ENSG00000131043	36236131	AAR2	FALSE	FALSE	FALSE	NA
ENSG00000080845	20	0.4389	Inhibitory Neuron	0.4916	1	NA	ENSG00000080845	36306336	DLGAP4	FALSE	FALSE	FALSE	NA
ENSG00000101084	20	0.8709	Inhibitory Neuron	0.03187	1	0.4272	ENSG00000101084	36605779	RAB5IF	FALSE	TRUE	FALSE	FALSE
ENSG00000101079	20	0.44966	Inhibitory Neuron	0.72669	1	NA	ENSG00000101079	36651766	NDRG3	FALSE	FALSE	FALSE	NA
ENSG00000149636	20	0.3773	Inhibitory Neuron	0.786	1	0.105	ENSG00000149636	36751791	DSN1	FALSE	FALSE	FALSE	FALSE
ENSG00000149639	20	0.22953	Inhibitory Neuron	0.60324	1	0.3477	ENSG00000149639	36777447	MTCL2	FALSE	FALSE	FALSE	FALSE
ENSG00000101347	20	0.343	Inhibitory Neuron	0.1479	1	NA	ENSG00000101347	36890229	SAMHD1	FALSE	FALSE	FALSE	NA
ENSG00000080839	20	0.2754	Inhibitory Neuron	1	1	NA	ENSG00000080839	36996349	RBL1	FALSE	FALSE	FALSE	NA
ENSG00000118705	20	0.038827	Inhibitory Neuron	0.65906	1	0.071498	ENSG00000118705	37178410	RPN2	FALSE	FALSE	FALSE	FALSE
ENSG00000101363	20	0.010721	Inhibitory Neuron	1	1	NA	ENSG00000101363	37289649	MANBAL	FALSE	FALSE	FALSE	NA
ENSG00000197122	20	0.82014	Inhibitory Neuron	0.93135	1	0.9451	ENSG00000197122	37344685	SRC	FALSE	FALSE	FALSE	FALSE
ENSG00000166619	20	0.17161	Inhibitory Neuron	0.94274	1	0.48202	ENSG00000166619	37492472	BLCAP	FALSE	FALSE	FALSE	FALSE
ENSG00000132821	20	0.71995	Inhibitory Neuron	0.7078	1	0.15644	ENSG00000132821	37903111	VSTM2L	FALSE	FALSE	FALSE	FALSE
ENSG00000101413	20	0.58382	Inhibitory Neuron	0.41153	1	0.61491	ENSG00000101413	38033725	RPRD1B	FALSE	FALSE	FALSE	FALSE
ENSG00000170471	20	0.59846	Inhibitory Neuron	0.82938	1	0.1673	ENSG00000170471	38472816	RALGAPB	FALSE	FALSE	FALSE	FALSE
ENSG00000101438	20	0.67113	Inhibitory Neuron	0.5191	1	0.37747000000000003	ENSG00000101438	38724486	SLC32A1	FALSE	FALSE	FALSE	FALSE
ENSG00000101442	20	0.45572	Inhibitory Neuron	0.50647	1	0.44611	ENSG00000101442	38748460	ACTR5	FALSE	FALSE	FALSE	FALSE
ENSG00000101445	20	0.027495	Inhibitory Neuron	0.12382	1	0.78261	ENSG00000101445	38805697	PPP1R16B	FALSE	FALSE	FALSE	FALSE
ENSG00000101452	20	0.52886	Inhibitory Neuron	0.26662	1	0.81163	ENSG00000101452	38962299	DHX35	FALSE	FALSE	FALSE	FALSE
ENSG00000204103	20	0.94701	Inhibitory Neuron	0.95754	0.79078	0.16893	ENSG00000204103	40685848	MAFB	FALSE	FALSE	FALSE	FALSE
ENSG00000198900	20	0.017349	Inhibitory Neuron	0.82444	0.71927	0.027585	ENSG00000198900	41028822	TOP1	FALSE	FALSE	FALSE	TRUE
ENSG00000124181	20	0.056257	Inhibitory Neuron	0.12673	0.17616	0.73472	ENSG00000124181	41136960	PLCG1	FALSE	FALSE	FALSE	FALSE
ENSG00000124177	20	0.044187	Inhibitory Neuron	1	0.074658	0.4411	ENSG00000124177	41402083	CHD6	FALSE	FALSE	FALSE	FALSE
ENSG00000124193	20	0.38477	Inhibitory Neuron	0.87467	0.87264	0.62213	ENSG00000124193	43457893	SRSF6	FALSE	FALSE	FALSE	FALSE
ENSG00000185513	20	0.64159	Inhibitory Neuron	0.5049	0.4947	NA	ENSG00000185513	43489442	L3MBTL1	FALSE	FALSE	FALSE	NA
ENSG00000101052	20	0.36085	Inhibitory Neuron	0.86702	0.97973	0.9574	ENSG00000101052	43590937	IFT52	FALSE	FALSE	FALSE	FALSE
ENSG00000124191	20	0.010813	Inhibitory Neuron	0.75604	0.29854	0.07624	ENSG00000124191	43914852	TOX2	FALSE	FALSE	FALSE	FALSE
ENSG00000132823	20	0.52205	Inhibitory Neuron	0.65953	0.34952	0.67043	ENSG00000132823	44195939	OSER1	FALSE	FALSE	FALSE	FALSE
ENSG00000124194	20	0.91435	Inhibitory Neuron	0.9434	0.23441	0.01742	ENSG00000124194	44247099	GDAP1L1	FALSE	FALSE	FALSE	TRUE
ENSG00000197296	20	0.8716	Inhibitory Neuron	0.75005	0.98375	0.08258	ENSG00000197296	44302840	FITM2	FALSE	FALSE	FALSE	FALSE
ENSG00000124120	20	0.58735	Inhibitory Neuron	0.78246	0.76113	0.26121	ENSG00000124120	44475874	TTPAL	FALSE	FALSE	FALSE	FALSE
ENSG00000132824	20	0.59534	Inhibitory Neuron	0.67671	0.13226	0.98695	ENSG00000132824	44496221	SERINC3	FALSE	FALSE	FALSE	FALSE
ENSG00000168734	20	0.44152	Inhibitory Neuron	0.48476	0.94798	0.75696	ENSG00000168734	44531785	PKIG	FALSE	FALSE	FALSE	FALSE
ENSG00000101098	20	0.94848	Inhibitory Neuron	0.61636	0.2502	0.31674	ENSG00000101098	44751808	RIMS4	FALSE	FALSE	FALSE	FALSE
ENSG00000166913	20	0.18229	Inhibitory Neuron	0.16268	0.86471	0.0052164	ENSG00000166913	44885702	YWHAB	FALSE	FALSE	FALSE	TRUE
ENSG00000025772	20	5.2766e-4	Inhibitory Neuron	0.4235	0.087949	0.1468	ENSG00000025772	44942130	TOMM34	FALSE	FALSE	FALSE	FALSE
ENSG00000254806	20	0.003625	Inhibitory Neuron	0.63356	0.4921	0.33212	ENSG00000254806	45363200	SYS1-DBNDD2	FALSE	FALSE	FALSE	FALSE
ENSG00000124155	20	0.0020814	Inhibitory Neuron	0.78225	0.096754	0.25484	ENSG00000124155	45416084	PIGT	FALSE	FALSE	FALSE	FALSE
ENSG00000101443	20	0.3413	Inhibitory Neuron	0.4207	0.2105	0.1416	ENSG00000101443	45469753	WFDC2	FALSE	FALSE	FALSE	FALSE
ENSG00000101457	20	0.53052	Inhibitory Neuron	0.24422	0.44175	0.016582	ENSG00000101457	45791954	DNTTIP1	FALSE	FALSE	FALSE	TRUE
ENSG00000124104	20	0.0023471	Inhibitory Neuron	0.008934	0.75459	0.83338	ENSG00000124104	45833799	SNX21	FALSE	TRUE	FALSE	FALSE
ENSG00000101473	20	0.029608	Inhibitory Neuron	0.48673	0.47395	0.055049	ENSG00000101473	45841721	ACOT8	FALSE	FALSE	FALSE	FALSE
ENSG00000100982	20	0.0092132	Inhibitory Neuron	0.056148000000000003	0.25637	0.024606	ENSG00000100982	45934683	PCIF1	FALSE	FALSE	FALSE	TRUE
ENSG00000198026	20	0.72297	Inhibitory Neuron	0.083649	0.067329	0.89922	ENSG00000198026	45948660	ZNF335	FALSE	FALSE	FALSE	FALSE
ENSG00000124140	20	0.0092525	Inhibitory Neuron	0.44218	0.10967	0.98239	ENSG00000124140	46021690	SLC12A5	FALSE	FALSE	FALSE	FALSE
ENSG00000124160	20	0.0058387	Inhibitory Neuron	0.23562	0.44967	0.95718	ENSG00000124160	46060991	NCOA5	FALSE	FALSE	FALSE	FALSE
ENSG00000149654	20	0.6004	Inhibitory Neuron	0.3213	0.7639	0.7058	ENSG00000149654	46173739	CDH22	FALSE	FALSE	FALSE	FALSE
ENSG00000080189	20	0.27683	Inhibitory Neuron	0.57822	0.24479	0.51917	ENSG00000080189	46345980	SLC35C2	FALSE	FALSE	FALSE	FALSE
ENSG00000062598	20	0.27705	Inhibitory Neuron	0.30943	0.78773	0.68826	ENSG00000062598	46366050	ELMO2	FALSE	FALSE	FALSE	FALSE
ENSG00000198185	20	0.004409	Inhibitory Neuron	0.2143	0.3795	0.03026	ENSG00000198185	46499630	ZNF334	FALSE	FALSE	FALSE	TRUE
ENSG00000172315	20	0.7952	Inhibitory Neuron	0.88611	0.23296	0.57102	ENSG00000172315	46684365	TP53RK	FALSE	FALSE	FALSE	FALSE
ENSG00000124198	20	0.33812	Inhibitory Neuron	0.5917	0.36481	0.86052	ENSG00000124198	48921711	ARFGEF2	FALSE	FALSE	FALSE	FALSE
ENSG00000124207	20	0.13673	Inhibitory Neuron	0.86011	0.13201	0.81408	ENSG00000124207	49046246	CSE1L	FALSE	FALSE	FALSE	FALSE
ENSG00000124214	20	0.041208	Inhibitory Neuron	0.43802	0.099958	0.96481	ENSG00000124214	49113339	STAU1	FALSE	FALSE	FALSE	FALSE
ENSG00000124201	20	0.10512	Inhibitory Neuron	0.018025	0.2725	0.90578	ENSG00000124201	49237946	ZNFX1	FALSE	TRUE	FALSE	FALSE
ENSG00000158445	20	0.08001	Inhibitory Neuron	0.0365	0.5493	0.8774	ENSG00000158445	49293394	KCNB1	FALSE	TRUE	FALSE	FALSE
ENSG00000124212	20	0.36772	Inhibitory Neuron	0.2003	0.68532	0.26157	ENSG00000124212	49503874	PTGIS	FALSE	FALSE	FALSE	FALSE
ENSG00000158470	20	0.76574	Inhibitory Neuron	0.4999	0.55737	0.5261	ENSG00000158470	49632945	B4GALT5	FALSE	FALSE	FALSE	FALSE
ENSG00000197818	20	0.51365	Inhibitory Neuron	0.78361	0.034503	0.67583	ENSG00000197818	49812713	SLC9A8	FALSE	FALSE	TRUE	FALSE
ENSG00000158480	20	0.093243	Inhibitory Neuron	0.44379	0.45061	0.22421	ENSG00000158480	49903391	SPATA2	FALSE	FALSE	FALSE	FALSE
ENSG00000124226	20	0.11957	Inhibitory Neuron	0.92324	0.14732	0.6737	ENSG00000124226	49936336	RNF114	FALSE	FALSE	FALSE	FALSE
ENSG00000244687	20	0.46803	Inhibitory Neuron	0.75231	0.3697	0.48984	ENSG00000244687	50081124	UBE2V1	FALSE	FALSE	FALSE	FALSE
ENSG00000172216	20	0.4708	Inhibitory Neuron	0.28546	0.46307	0.49333	ENSG00000172216	50190734	CEBPB	FALSE	FALSE	FALSE	FALSE
ENSG00000196396	20	0.56526	Inhibitory Neuron	0.43012	0.36632	0.10836	ENSG00000196396	50510321	PTPN1	FALSE	FALSE	FALSE	FALSE
ENSG00000124171	20	0.053913	Inhibitory Neuron	0.024325	0.95291	0.7029	ENSG00000124171	50731580	PARD6B	FALSE	TRUE	FALSE	FALSE
ENSG00000124243	20	0.23991	Inhibitory Neuron	0.48763	0.89801	0.13457	ENSG00000124243	50794894	BCAS4	FALSE	FALSE	FALSE	FALSE
ENSG00000000419	20	0.3453	Inhibitory Neuron	0.29332	0.20456	0.040973	ENSG00000000419	50934867	DPM1	FALSE	FALSE	FALSE	TRUE
ENSG00000020256	20	0.3116	Inhibitory Neuron	0.1879	0.2434	0.04314	ENSG00000020256	52051663	ZFP64	FALSE	FALSE	FALSE	TRUE
ENSG00000182463	20	0.7915	Inhibitory Neuron	0.33971	0.83715	0.70376	ENSG00000182463	52972358	TSHZ2	FALSE	FALSE	FALSE	FALSE
ENSG00000101132	20	0.7238	Inhibitory Neuron	0.21054	0.40908	0.95919	ENSG00000101132	54207921	PFDN4	FALSE	FALSE	FALSE	FALSE
ENSG00000101134	20	0.044854	Inhibitory Neuron	0.13842	0.45621	0.72156	ENSG00000101134	54475593	DOK5	FALSE	FALSE	FALSE	FALSE
ENSG00000054803	20	0.70847	Inhibitory Neuron	0.55512	0.73294	0.60129	ENSG00000054803	55997357	CBLN4	FALSE	FALSE	FALSE	FALSE
ENSG00000124098	20	0.5081	Inhibitory Neuron	0.96104	0.27483	0.3982	ENSG00000124098	56358974	FAM210B	FALSE	FALSE	FALSE	FALSE
ENSG00000101138	20	0.69404	Inhibitory Neuron	0.25737	0.29356	0.24126	ENSG00000101138	56392371	CSTF1	FALSE	FALSE	FALSE	FALSE
ENSG00000022277	20	0.1461	Inhibitory Neuron	0.7739	0.5577	0.3009	ENSG00000022277	56468585	RTF2	FALSE	FALSE	FALSE	FALSE
ENSG00000101146	20	0.84667	Inhibitory Neuron	0.66668	0.99575	0.50429	ENSG00000101146	57351223	RAE1	FALSE	FALSE	FALSE	FALSE
ENSG00000124225	20	0.0042245	Inhibitory Neuron	0.24081	0.8189	0.23647	ENSG00000124225	57648392	PMEPA1	FALSE	FALSE	FALSE	FALSE
ENSG00000124209	20	0.64784	Inhibitory Neuron	0.5652	0.84144	0.9305	ENSG00000124209	58309715	RAB22A	FALSE	FALSE	FALSE	FALSE
ENSG00000124164	20	0.07909	Inhibitory Neuron	0.30701	0.82579	0.50645	ENSG00000124164	58389229	VAPB	FALSE	FALSE	FALSE	FALSE
ENSG00000124222	20	0.016494	Inhibitory Neuron	0.65066	0.089489	0.09869	ENSG00000124222	58651272	STX16	FALSE	FALSE	FALSE	FALSE
ENSG00000087460	20	0.049452	Inhibitory Neuron	0.6629	0.23238	0.8688	ENSG00000087460	58839718	GNAS	FALSE	FALSE	FALSE	FALSE
ENSG00000101158	20	0.51964	Inhibitory Neuron	0.15505	0.62901	0.80441	ENSG00000101158	58981208	NELFCD	FALSE	FALSE	FALSE	FALSE
ENSG00000124172	20	0.47788	Inhibitory Neuron	0.40735	0.26441	0.72463	ENSG00000124172	59025475	ATP5F1E	FALSE	FALSE	FALSE	FALSE
ENSG00000087495	20	0.35421	Inhibitory Neuron	0.57306	0.83159	0.57066	ENSG00000087495	59577509	PHACTR3	FALSE	FALSE	FALSE	FALSE
ENSG00000196074	20	0.2557	Inhibitory Neuron	0.5258	0.9522	NA	ENSG00000196074	59863564	SYCP2	FALSE	FALSE	FALSE	NA
ENSG00000196227	20	0.9725	Inhibitory Neuron	1	1	NA	ENSG00000196227	59933764	FAM217B	FALSE	FALSE	FALSE	NA
ENSG00000179242	20	0.15617	Inhibitory Neuron	0.9428	0.1362	0.6955	ENSG00000179242	61252261	CDH4	FALSE	FALSE	FALSE	FALSE
ENSG00000149657	20	0.31518	Inhibitory Neuron	0.7216	0.7324	NA	ENSG00000149657	62122461	LSM14B	FALSE	FALSE	FALSE	NA
ENSG00000101182	20	0.66366	Inhibitory Neuron	0.9308	0.61794	0.39082	ENSG00000101182	62136733	PSMA7	FALSE	FALSE	FALSE	FALSE
ENSG00000101181	20	0.46758	Inhibitory Neuron	0.248	0.31072	0.8454	ENSG00000101181	62183028	MTG2	FALSE	FALSE	FALSE	FALSE
ENSG00000130703	20	0.53689	Inhibitory Neuron	0.17983	0.73493	0.9053	ENSG00000130703	62231922	OSBPL2	FALSE	FALSE	FALSE	FALSE
ENSG00000130706	20	0.2516	Inhibitory Neuron	1	1	NA	ENSG00000130706	62302093	ADRM1	FALSE	FALSE	FALSE	NA
ENSG00000130702	20	0.14898	Inhibitory Neuron	0.5105	0.9756	0.92	ENSG00000130702	62307955	LAMA5	FALSE	FALSE	FALSE	FALSE
ENSG00000171858	20	0.16629	Inhibitory Neuron	0.7805	0.29966	NA	ENSG00000171858	62387103	RPS21	FALSE	FALSE	FALSE	NA
ENSG00000149679	20	0.048335	Inhibitory Neuron	0.22726	0.01874	0.28117	ENSG00000149679	62388634	CABLES2	FALSE	FALSE	TRUE	FALSE
ENSG00000101187	20	0.84356	Inhibitory Neuron	0.67735	0.13306	0.4933	ENSG00000101187	62642503	SLCO4A1	FALSE	FALSE	FALSE	FALSE
ENSG00000101189	20	0.65615	Inhibitory Neuron	0.60418	0.17496	0.3759	ENSG00000101189	62796473	MRGBP	FALSE	FALSE	FALSE	FALSE
ENSG00000060491	20	0.68059	Inhibitory Neuron	0.6624	0.4593	0.46835	ENSG00000060491	62804835	OGFR	FALSE	FALSE	FALSE	FALSE
ENSG00000101190	20	0.62991	Inhibitory Neuron	0.8317	0.03843	0.3705	ENSG00000101190	62841005	TCFL5	FALSE	FALSE	TRUE	FALSE
ENSG00000101191	20	0.080092	Inhibitory Neuron	0.80934	0.4114	0.091759	ENSG00000101191	62877738	DIDO1	FALSE	FALSE	FALSE	FALSE
ENSG00000101193	20	0.5844	Inhibitory Neuron	1	0.01451	NA	ENSG00000101193	62938147	GID8	FALSE	FALSE	TRUE	NA
ENSG00000149658	20	0.33535	Inhibitory Neuron	0.27362	0.45391	0.024471	ENSG00000149658	63195429	YTHDF1	FALSE	FALSE	FALSE	TRUE
ENSG00000101199	20	0.77772	Inhibitory Neuron	0.14217	0.22964	0.093371	ENSG00000101199	63272785	ARFGAP1	FALSE	FALSE	FALSE	FALSE
ENSG00000101204	20	0.7233	Inhibitory Neuron	0.7103	0.446	0.8225	ENSG00000101204	63343223	CHRNA4	FALSE	FALSE	FALSE	FALSE
ENSG00000101210	20	0.31657	Inhibitory Neuron	0.8321	0.80046	0.63314	ENSG00000101210	63488013	EEF1A2	FALSE	FALSE	FALSE	FALSE
ENSG00000125534	20	0.045133	Inhibitory Neuron	0.67861	0.41091	0.46362	ENSG00000125534	63520754	PPDPF	FALSE	FALSE	FALSE	FALSE
ENSG00000197457	20	0.095429	Inhibitory Neuron	0.84569	0.9656	0.73817	ENSG00000197457	63639705	STMN3	FALSE	FALSE	FALSE	FALSE
ENSG00000258366	20	0.14092	Inhibitory Neuron	0.41493	0.40284	0.78098	ENSG00000258366	63657810	RTEL1	FALSE	FALSE	FALSE	FALSE
ENSG00000101150	20	0.014124	Inhibitory Neuron	0.52174	0.37267	0.5253	ENSG00000101150	63865228	TPD52L2	FALSE	FALSE	FALSE	FALSE
ENSG00000101152	20	0.68053	Inhibitory Neuron	0.11551	0.21788	0.5527	ENSG00000101152	63895126	DNAJC5	FALSE	FALSE	FALSE	FALSE
ENSG00000198276	20	0.2833	Inhibitory Neuron	1	1	NA	ENSG00000198276	63939829	UCKL1	FALSE	FALSE	FALSE	NA
ENSG00000130590	20	0.65912	Inhibitory Neuron	0.54129	0.050822	0.07893	ENSG00000130590	63974116	SAMD10	FALSE	FALSE	FALSE	FALSE
ENSG00000101161	20	0.99273	Inhibitory Neuron	0.7544	0.51903	0.6878	ENSG00000101161	63981132	PRPF6	FALSE	FALSE	FALSE	FALSE
ENSG00000171703	20	0.17606	Inhibitory Neuron	0.33901	0.50351	0.33694	ENSG00000171703	64049836	TCEA2	FALSE	FALSE	FALSE	FALSE
ENSG00000125510	20	0.1133	Inhibitory Neuron	0.20335	0.1416	0.023015999999999998	ENSG00000125510	64080082	OPRL1	FALSE	FALSE	FALSE	TRUE
ENSG00000203880	20	0.4954	Inhibitory Neuron	0.3952	0.03422	0.2145	ENSG00000203880	64255695	PCMTD2	FALSE	FALSE	TRUE	FALSE
ENSG00000185272	21	0.96452	Inhibitory Neuron	0.50867	0.49549	0.5958	ENSG00000185272	14216130	RBM11	FALSE	FALSE	FALSE	FALSE
ENSG00000155304	21	0.89263	Inhibitory Neuron	0.22499	0.10288	0.40793	ENSG00000155304	14371115	HSPA13	FALSE	FALSE	FALSE	FALSE
ENSG00000180530	21	0.76864	Inhibitory Neuron	0.44473	0.3993	0.53476	ENSG00000180530	14961235	NRIP1	FALSE	FALSE	FALSE	FALSE
ENSG00000155313	21	0.08139	Inhibitory Neuron	0.43876	0.30878	0.97507	ENSG00000155313	15729982	USP25	FALSE	FALSE	FALSE	FALSE
ENSG00000154639	21	0.17296	Inhibitory Neuron	0.72457	0.20545	0.49386	ENSG00000154639	17513043	CXADR	FALSE	FALSE	FALSE	FALSE
ENSG00000154640	21	0.90305	Inhibitory Neuron	0.1337	0.90643	NA	ENSG00000154640	17593653	BTG3	FALSE	FALSE	FALSE	NA
ENSG00000154654	21	0.32616	Inhibitory Neuron	0.42895	0.95848	0.72541	ENSG00000154654	20998409	NCAM2	FALSE	FALSE	FALSE	FALSE
ENSG00000154719	21	0.12012	Inhibitory Neuron	0.19291	0.77414	0.059748	ENSG00000154719	25585656	MRPL39	FALSE	FALSE	FALSE	FALSE
ENSG00000154721	21	0.081454	Inhibitory Neuron	0.34879	0.43228	0.37543	ENSG00000154721	25639258	JAM2	FALSE	FALSE	FALSE	FALSE
ENSG00000154727	21	0.56035	Inhibitory Neuron	0.52078	0.75674	0.1482	ENSG00000154727	25734570	GABPA	FALSE	FALSE	FALSE	FALSE
ENSG00000142192	21	0.6035	Inhibitory Neuron	0.8574	0.3298	0.3034	ENSG00000142192	25880535	APP	FALSE	FALSE	FALSE	FALSE
ENSG00000166265	21	0.9908	Inhibitory Neuron	0.6174	0.09056	0.334	ENSG00000166265	26466209	CYYR1	FALSE	FALSE	FALSE	FALSE
ENSG00000154734	21	0.11883	Inhibitory Neuron	0.39359	0.3659	0.4997	ENSG00000154734	26835755	ADAMTS1	FALSE	FALSE	FALSE	FALSE
ENSG00000154736	21	0.36466	Inhibitory Neuron	0.18033	0.20695	0.583	ENSG00000154736	26917922	ADAMTS5	FALSE	FALSE	FALSE	FALSE
ENSG00000156239	21	0.21095	Inhibitory Neuron	0.86256	0.048257	0.34822	ENSG00000156239	28872191	HEMK2	FALSE	FALSE	TRUE	FALSE
ENSG00000198862	21	0.5105	Inhibitory Neuron	0.0045438	0.30494	0.54269	ENSG00000198862	28928144	LTN1	FALSE	TRUE	FALSE	FALSE
ENSG00000156253	21	0.72038	Inhibitory Neuron	0.020928	0.18411	0.79468	ENSG00000156253	29004384	RWDD2B	FALSE	TRUE	FALSE	FALSE
ENSG00000156256	21	0.9825	Inhibitory Neuron	1	1	NA	ENSG00000156256	29024629	USP16	FALSE	FALSE	FALSE	NA
ENSG00000156261	21	0.76777	Inhibitory Neuron	0.015439	0.30518	0.53518	ENSG00000156261	29055805	CCT8	FALSE	TRUE	FALSE	FALSE
ENSG00000156265	21	0.7806	Inhibitory Neuron	0.9547	0.203	0.9932	ENSG00000156265	29077221	MAP3K7CL	FALSE	FALSE	FALSE	FALSE
ENSG00000156273	21	0.56861	Inhibitory Neuron	0.71983	0.27434	0.18647	ENSG00000156273	29194071	BACH1	FALSE	FALSE	FALSE	FALSE
ENSG00000156299	21	0.80409	Inhibitory Neuron	0.64328	0.99423	0.98395	ENSG00000156299	31118416	TIAM1	FALSE	FALSE	FALSE	FALSE
ENSG00000142168	21	0.65185	Inhibitory Neuron	0.54913	0.85406	0.3579	ENSG00000142168	31659666	SOD1	FALSE	FALSE	FALSE	FALSE
ENSG00000156304	21	0.30265	Inhibitory Neuron	0.45912	0.038808	0.8327	ENSG00000156304	31671000	SCAF4	FALSE	FALSE	TRUE	FALSE
ENSG00000142149	21	0.36126	Inhibitory Neuron	0.19514	0.76273	0.4946	ENSG00000142149	31873020	HUNK	FALSE	FALSE	FALSE	FALSE
ENSG00000159055	21	0.89719	Inhibitory Neuron	0.69146	0.13371	0.79279	ENSG00000159055	32268228	MIS18A	FALSE	FALSE	FALSE	FALSE
ENSG00000142207	21	0.23629	Inhibitory Neuron	0.89502	0.55153	0.61822	ENSG00000142207	32311018	URB1	FALSE	FALSE	FALSE	FALSE
ENSG00000166979	21	0.60576	Inhibitory Neuron	0.18789	0.34439	0.31402	ENSG00000166979	32412006	EVA1C	FALSE	FALSE	FALSE	FALSE
ENSG00000159079	21	0.844	Inhibitory Neuron	0.1673	0.4352	0.8124	ENSG00000159079	32592079	CFAP298	FALSE	FALSE	FALSE	FALSE
ENSG00000159082	21	0.099399	Inhibitory Neuron	0.15998	0.4893	0.2423	ENSG00000159082	32628759	SYNJ1	FALSE	FALSE	FALSE	FALSE
ENSG00000159086	21	0.14629	Inhibitory Neuron	0.034656	0.59084	0.29275	ENSG00000159086	32733899	PAXBP1	FALSE	TRUE	FALSE	FALSE
ENSG00000159110	21	2.1611e-5	Inhibitory Neuron	0.66574	0.37851	0.21676	ENSG00000159110	33205282	IFNAR2	FALSE	FALSE	FALSE	FALSE
ENSG00000142166	21	0.024157	Inhibitory Neuron	0.92356	0.081595	0.24041	ENSG00000142166	33324387	IFNAR1	FALSE	FALSE	FALSE	FALSE
ENSG00000159128	21	0.19589	Inhibitory Neuron	0.69306	0.45277	0.84601	ENSG00000159128	33403413	IFNGR2	FALSE	FALSE	FALSE	FALSE
ENSG00000142188	21	0.17682	Inhibitory Neuron	0.65232	0.039692	0.21515	ENSG00000142188	33432485	TMEM50B	FALSE	FALSE	TRUE	FALSE
ENSG00000177692	21	0.61265	Inhibitory Neuron	0.62973	0.073049	0.95401	ENSG00000177692	33488055	DNAJC28	FALSE	FALSE	FALSE	FALSE
ENSG00000159131	21	0.93199	Inhibitory Neuron	0.62745	0.48275	0.4356	ENSG00000159131	33503931	GART	FALSE	FALSE	FALSE	FALSE
ENSG00000159147	21	0.0048226	Inhibitory Neuron	0.29649	0.10713	NA	ENSG00000159147	33559542	DONSON	FALSE	FALSE	FALSE	NA
ENSG00000205726	21	0.027387	Inhibitory Neuron	0.49061	0.6352	0.95242	ENSG00000205726	33642400	ITSN1	FALSE	FALSE	FALSE	FALSE
ENSG00000241837	21	0.5872	Inhibitory Neuron	0.8742	0.31335	0.09116	ENSG00000241837	33903453	ATP5PO	FALSE	FALSE	FALSE	FALSE
ENSG00000243927	21	0.033874	Inhibitory Neuron	0.4537	0.74675	0.8883	ENSG00000243927	34073224	MRPS6	FALSE	FALSE	FALSE	FALSE
ENSG00000159200	21	0.052295	Inhibitory Neuron	0.64747	0.71286	0.092345	ENSG00000159200	34513142	RCAN1	FALSE	FALSE	FALSE	FALSE
ENSG00000159216	21	0.57197	Inhibitory Neuron	0.6111	0.2135	0.3239	ENSG00000159216	34787801	RUNX1	FALSE	FALSE	FALSE	FALSE
ENSG00000185917	21	0.06387	Inhibitory Neuron	0.35539	0.10172	0.36223	ENSG00000185917	36034541	SETD4	FALSE	FALSE	FALSE	FALSE
ENSG00000159228	21	0.30741	Inhibitory Neuron	0.94146	0.078406	0.35671	ENSG00000159228	36069941	CBR1	FALSE	FALSE	FALSE	FALSE
ENSG00000159231	21	0.90989	Inhibitory Neuron	0.87176	0.19266	0.44398	ENSG00000159231	36135079	CBR3	FALSE	FALSE	FALSE	FALSE
ENSG00000142197	21	0.34064	Inhibitory Neuron	0.28298	0.65571	0.45262	ENSG00000142197	36156782	DOP1B	FALSE	FALSE	FALSE	FALSE
ENSG00000159256	21	0.85591	Inhibitory Neuron	0.71614	0.075275	0.68407	ENSG00000159256	36320189	MORC3	FALSE	FALSE	FALSE	FALSE
ENSG00000159259	21	0.8553	Inhibitory Neuron	0.2554	0.04052	0.1068	ENSG00000159259	36385392	CHAF1B	FALSE	FALSE	TRUE	FALSE
ENSG00000185808	21	0.083822	Inhibitory Neuron	0.78145	0.30369	0.77974	ENSG00000185808	37062846	PIGP	FALSE	FALSE	FALSE	FALSE
ENSG00000182670	21	0.89911	Inhibitory Neuron	0.17504	0.57035	0.91552	ENSG00000182670	37073226	TTC3	FALSE	FALSE	FALSE	FALSE
ENSG00000157538	21	0.33677	Inhibitory Neuron	0.099085	0.038363	0.97898	ENSG00000157538	37223420	VPS26C	FALSE	FALSE	TRUE	FALSE
ENSG00000157540	21	0.68667	Inhibitory Neuron	0.24479	0.033013	0.9358	ENSG00000157540	37365573	DYRK1A	FALSE	FALSE	TRUE	FALSE
ENSG00000157542	21	0.72894	Inhibitory Neuron	0.61764	0.92847	0.82146	ENSG00000157542	37607373	KCNJ6	FALSE	FALSE	FALSE	FALSE
ENSG00000157557	21	0.34409	Inhibitory Neuron	0.46785	0.52392	0.86838	ENSG00000157557	38805183	ETS2	FALSE	FALSE	FALSE	FALSE
ENSG00000183527	21	0.28258	Inhibitory Neuron	0.437	0.79229	0.2953	ENSG00000183527	39174769	PSMG1	FALSE	FALSE	FALSE	FALSE
ENSG00000205581	21	0.22679	Inhibitory Neuron	0.35389	0.17584	0.7587	ENSG00000205581	39342315	HMGN1	FALSE	FALSE	FALSE	FALSE
ENSG00000182093	21	0.4099	Inhibitory Neuron	0.069629	0.49539	0.84323	ENSG00000182093	39377698	GET1	FALSE	FALSE	FALSE	FALSE
ENSG00000183036	21	0.1062	Inhibitory Neuron	1	1	NA	ENSG00000183036	39867438	PCP4	FALSE	FALSE	FALSE	NA
ENSG00000182240	21	0.72504	Inhibitory Neuron	0.61454	0.79194	0.1582	ENSG00000182240	41167801	BACE2	FALSE	FALSE	FALSE	FALSE
ENSG00000157601	21	0.08835	Inhibitory Neuron	0.29425	0.61134	0.29967	ENSG00000157601	41420020	MX1	FALSE	FALSE	FALSE	FALSE
ENSG00000141956	21	0.76354	Inhibitory Neuron	0.90574	0.04474	0.38886	ENSG00000141956	41798225	PRDM15	FALSE	FALSE	TRUE	FALSE
ENSG00000157617	21	0.45397	Inhibitory Neuron	0.8541	0.064488	0.4903	ENSG00000157617	41885112	C2CD2	FALSE	FALSE	FALSE	FALSE
ENSG00000173276	21	0.11379	Inhibitory Neuron	0.43886	0.58415	0.87837	ENSG00000173276	41986831	ZBTB21	FALSE	FALSE	FALSE	FALSE
ENSG00000160179	21	0.24401	Inhibitory Neuron	0.6433	0.42072	0.031317	ENSG00000160179	42199689	ABCG1	FALSE	FALSE	FALSE	TRUE
ENSG00000160188	21	0.050867	Inhibitory Neuron	0.88157	0.030987	0.27411	ENSG00000160188	42472486	RSPH1	FALSE	FALSE	TRUE	FALSE
ENSG00000160191	21	0.68728	Inhibitory Neuron	0.98791	0.48703	0.63517	ENSG00000160191	42653621	PDE9A	FALSE	FALSE	FALSE	FALSE
ENSG00000160193	21	0.30444	Inhibitory Neuron	0.44928	0.97636	0.61448	ENSG00000160193	42843094	WDR4	FALSE	FALSE	FALSE	FALSE
ENSG00000160194	21	0.065535	Inhibitory Neuron	0.66856	0.916	0.84997	ENSG00000160194	42879644	NDUFV3	FALSE	FALSE	FALSE	FALSE
ENSG00000160199	21	0.87466	Inhibitory Neuron	0.71927	0.5711	0.87942	ENSG00000160199	42974510	PKNOX1	FALSE	FALSE	FALSE	FALSE
ENSG00000160208	21	0.41624	Inhibitory Neuron	0.60308	0.48719	0.01237	ENSG00000160208	43659560	RRP1B	FALSE	FALSE	FALSE	TRUE
ENSG00000160209	21	0.93482	Inhibitory Neuron	0.035626	0.31289	0.27106	ENSG00000160209	43719094	PDXK	FALSE	TRUE	FALSE	FALSE
ENSG00000160213	21	0.39739	Inhibitory Neuron	0.37519	0.077371	0.74064	ENSG00000160213	43772511	CSTB	FALSE	FALSE	FALSE	FALSE
ENSG00000160214	21	0.70057	Inhibitory Neuron	0.23759	0.0054542	0.70941	ENSG00000160214	43789513	RRP1	FALSE	FALSE	TRUE	FALSE
ENSG00000160216	21	0.96713	Inhibitory Neuron	0.22808	0.74584	0.17043	ENSG00000160216	43865223	AGPAT3	FALSE	FALSE	FALSE	FALSE
ENSG00000160218	21	0.792	Inhibitory Neuron	1	0.6994	NA	ENSG00000160218	44012309	TRAPPC10	FALSE	FALSE	FALSE	NA
ENSG00000141959	21	0.70762	Inhibitory Neuron	0.74683	0.22771	0.27479	ENSG00000141959	44300051	PFKL	FALSE	FALSE	FALSE	FALSE
ENSG00000160226	21	0.59983	Inhibitory Neuron	0.54298	0.67636	0.98002	ENSG00000160226	44328944	CFAP410	FALSE	FALSE	FALSE	FALSE
ENSG00000184787	21	0.85051	Inhibitory Neuron	0.21739	0.4341	0.41608	ENSG00000184787	44768580	UBE2G2	FALSE	FALSE	FALSE	FALSE
ENSG00000183255	21	0.081439	Inhibitory Neuron	0.74368	0.26928	0.37894	ENSG00000183255	44849585	PTTG1IP	FALSE	FALSE	FALSE	FALSE
ENSG00000160256	21	0.70857	Inhibitory Neuron	0.29794	0.76809	0.35064	ENSG00000160256	44940025	SLX9	FALSE	FALSE	FALSE	FALSE
ENSG00000197381	21	0.75955	Inhibitory Neuron	0.83811	0.81281	0.91682	ENSG00000197381	45073853	ADARB1	FALSE	FALSE	FALSE	FALSE
ENSG00000186866	21	0.18243	Inhibitory Neuron	0.59946	0.34039	0.7007	ENSG00000186866	45263928	POFUT2	FALSE	FALSE	FALSE	FALSE
ENSG00000173638	21	0.23637	Inhibitory Neuron	0.56498	0.42578	0.37446	ENSG00000173638	45493572	SLC19A1	FALSE	FALSE	FALSE	FALSE
ENSG00000142156	21	0.4112	Inhibitory Neuron	0.1201	0.06679	0.7244	ENSG00000142156	45981770	COL6A1	FALSE	FALSE	FALSE	FALSE
ENSG00000160284	21	0.36513	Inhibitory Neuron	0.88029	0.53083	0.72604	ENSG00000160284	46161148	SPATC1L	FALSE	FALSE	FALSE	FALSE
ENSG00000160285	21	0.44763	Inhibitory Neuron	0.909	0.6016	NA	ENSG00000160285	46188141	LSS	FALSE	FALSE	FALSE	NA
ENSG00000160294	21	0.67335	Inhibitory Neuron	0.32307	0.96412	0.44635	ENSG00000160294	46235133	MCM3AP	FALSE	FALSE	FALSE	FALSE
ENSG00000160298	21	0.53527	Inhibitory Neuron	0.94314	0.23597	NA	ENSG00000160298	46300181	C21orf58	FALSE	FALSE	FALSE	NA
ENSG00000160305	21	0.33367	Inhibitory Neuron	0.5372	0.3818	0.81131	ENSG00000160305	46458891	DIP2A	FALSE	FALSE	FALSE	FALSE
ENSG00000160310	21	0.89288	Inhibitory Neuron	0.4574	0.70992	0.5487	ENSG00000160310	46635595	PRMT2	FALSE	FALSE	FALSE	FALSE
ENSG00000177663	22	0.12161	Inhibitory Neuron	0.69326	0.49906	0.66065	ENSG00000177663	17084954	IL17RA	FALSE	FALSE	FALSE	FALSE
ENSG00000069998	22	0.32729	Inhibitory Neuron	0.93013	0.72201	0.57819	ENSG00000069998	17137511	HDHD5	FALSE	FALSE	FALSE	FALSE
ENSG00000099954	22	0.61062	Inhibitory Neuron	0.59198	0.26502	0.19408	ENSG00000099954	17359949	CECR2	FALSE	FALSE	FALSE	FALSE
ENSG00000131100	22	0.3043	Inhibitory Neuron	0.3716	0.04806	0.9933	ENSG00000131100	17592136	ATP6V1E1	FALSE	FALSE	TRUE	FALSE
ENSG00000099968	22	0.06766	Inhibitory Neuron	0.016726	0.13591	0.69876	ENSG00000099968	17628855	BCL2L13	FALSE	TRUE	FALSE	FALSE
ENSG00000215193	22	0.28863	Inhibitory Neuron	0.43905	0.63087	0.38238	ENSG00000215193	18077923	PEX26	FALSE	FALSE	FALSE	FALSE
ENSG00000183785	22	0.51197	Inhibitory Neuron	0.8476	0.231	0.2525	ENSG00000183785	18110100	TUBA8	FALSE	FALSE	FALSE	FALSE
ENSG00000070413	22	0.50111000000000006	Inhibitory Neuron	0.91194	0.4785	0.55364	ENSG00000070413	19036282	DGCR2	FALSE	FALSE	FALSE	FALSE
ENSG00000100056	22	0.54846	Inhibitory Neuron	0.3986	0.95662	0.45465	ENSG00000100056	19130279	ESS2	FALSE	FALSE	FALSE	FALSE
ENSG00000100075	22	0.58095	Inhibitory Neuron	0.61581	0.65738	0.29741	ENSG00000100075	19175581	SLC25A1	FALSE	FALSE	FALSE	FALSE
ENSG00000100084	22	0.45057	Inhibitory Neuron	0.75679	0.7972	0.51678	ENSG00000100084	19330698	HIRA	FALSE	FALSE	FALSE	FALSE
ENSG00000185608	22	0.19474	Inhibitory Neuron	0.6356	0.62596	0.45201	ENSG00000185608	19432545	MRPL40	FALSE	FALSE	FALSE	FALSE
ENSG00000070010	22	0.87152	Inhibitory Neuron	0.64542	0.69907	0.31715	ENSG00000070010	19449911	UFD1	FALSE	FALSE	FALSE	FALSE
ENSG00000185838	22	0.18873	Inhibitory Neuron	0.8098	0.2832	NA	ENSG00000185838	19783223	GNB1L	FALSE	FALSE	FALSE	NA
ENSG00000215012	22	0.013975	Inhibitory Neuron	0.42841	0.41242	0.88959	ENSG00000215012	19846138	RTL10	FALSE	FALSE	FALSE	FALSE
ENSG00000093010	22	0.45153	Inhibitory Neuron	0.48712	0.66109	0.40303	ENSG00000093010	19941371	COMT	FALSE	FALSE	FALSE	FALSE
ENSG00000099889	22	0.64743	Inhibitory Neuron	0.2915	0.6255	0.26357	ENSG00000099889	19969896	ARVCF	FALSE	FALSE	FALSE	FALSE
ENSG00000183597	22	0.20659	Inhibitory Neuron	0.42581	0.41089	0.11851	ENSG00000183597	20017014	TANGO2	FALSE	FALSE	FALSE	FALSE
ENSG00000128191	22	0.4192	Inhibitory Neuron	0.01274	0.4731	NA	ENSG00000128191	20080221	DGCR8	FALSE	TRUE	FALSE	NA
ENSG00000099899	22	0.70109	Inhibitory Neuron	0.31002999999999997	0.24137	0.27051	ENSG00000099899	20111875	TRMT2A	FALSE	FALSE	FALSE	FALSE
ENSG00000099904	22	0.33153	Inhibitory Neuron	0.82328	0.28822	0.60989	ENSG00000099904	20129456	ZDHHC8	FALSE	FALSE	FALSE	FALSE
ENSG00000040608	22	0.29817	Inhibitory Neuron	0.9848	1	NA	ENSG00000040608	20241415	RTN4R	FALSE	FALSE	FALSE	NA
ENSG00000128185	22	0.095753	Inhibitory Neuron	0.90522	0.26719	0.85846	ENSG00000128185	20314238	DGCR6L	FALSE	FALSE	FALSE	FALSE
ENSG00000185252	22	0.025219	Inhibitory Neuron	0.94221	0.23108	0.29004	ENSG00000185252	20394115	ZNF74	FALSE	FALSE	FALSE	FALSE
ENSG00000244486	22	0.96449	Inhibitory Neuron	0.099878	0.031192	0.46218	ENSG00000244486	20424584	SCARF2	FALSE	FALSE	TRUE	FALSE
ENSG00000099910	22	0.79374	Inhibitory Neuron	0.4488	0.4814	0.09399	ENSG00000099910	20441519	KLHL22	FALSE	FALSE	FALSE	FALSE
ENSG00000099917	22	0.07528	Inhibitory Neuron	1	0.3549	0.6931	ENSG00000099917	20495913	MED15	FALSE	FALSE	FALSE	FALSE
ENSG00000099940	22	0.96106	Inhibitory Neuron	0.78947	0.066823	0.06358	ENSG00000099940	20859007	SNAP29	FALSE	FALSE	FALSE	FALSE
ENSG00000099942	22	0.31128	Inhibitory Neuron	0.87454	0.14599	0.092814	ENSG00000099942	20917407	CRKL	FALSE	FALSE	FALSE	FALSE
ENSG00000099949	22	0.3222	Inhibitory Neuron	0.85184	0.68664	0.057594	ENSG00000099949	20982269	LZTR1	FALSE	FALSE	FALSE	FALSE
ENSG00000184436	22	0.35481	Inhibitory Neuron	0.4542	0.17708	0.22508	ENSG00000184436	20999104	THAP7	FALSE	FALSE	FALSE	FALSE
ENSG00000099957	22	0.81668	Inhibitory Neuron	0.81915	0.75568	0.57083	ENSG00000099957	21009808	P2RX6	FALSE	FALSE	FALSE	FALSE
ENSG00000185651	22	0.018008	Inhibitory Neuron	0.34038	0.57435	0.031544	ENSG00000185651	21549447	UBE2L3	FALSE	FALSE	FALSE	TRUE
ENSG00000161179	22	0.075604	Inhibitory Neuron	1	0.9329	0.1007	ENSG00000161179	21628089	YDJC	FALSE	FALSE	FALSE	FALSE
ENSG00000100027	22	0.86618	Inhibitory Neuron	0.87542	0.54477	0.32973	ENSG00000100027	21697536	YPEL1	FALSE	FALSE	FALSE	FALSE
ENSG00000100034	22	0.56442	Inhibitory Neuron	0.42485	0.22351	0.3261	ENSG00000100034	21919425	PPM1F	FALSE	FALSE	FALSE	FALSE
ENSG00000275004	22	0.9693	Inhibitory Neuron	0.47984	0.10954	0.6285	ENSG00000275004	22484421	ZNF280B	FALSE	FALSE	FALSE	FALSE
ENSG00000100218	22	0.03547	Inhibitory Neuron	0.3214	0.86223	0.97912	ENSG00000100218	23059415	RSPH14	FALSE	FALSE	FALSE	FALSE
ENSG00000128266	22	0.93797	Inhibitory Neuron	0.4877	0.5271	NA	ENSG00000128266	23070519	GNAZ	FALSE	FALSE	FALSE	NA
ENSG00000186716	22	0.41298	Inhibitory Neuron	0.070507	0.57573	0.92935	ENSG00000186716	23179704	BCR	FALSE	FALSE	FALSE	FALSE
ENSG00000187792	22	0.35634	Inhibitory Neuron	0.13074	0.63071	0.10625	ENSG00000187792	23738682	ZNF70	FALSE	FALSE	FALSE	FALSE
ENSG00000250479	22	0.66137	Inhibitory Neuron	0.92055	0.1419	0.56053	ENSG00000250479	23765834	CHCHD10	FALSE	FALSE	FALSE	FALSE
ENSG00000133460	22	0.58435	Inhibitory Neuron	0.73836	0.20949	0.83028	ENSG00000133460	23856703	SLC2A11	FALSE	FALSE	FALSE	FALSE
ENSG00000240972	22	0.7367	Inhibitory Neuron	0.5522	0.20449	0.22091	ENSG00000240972	23894383	MIF	FALSE	FALSE	FALSE	FALSE
ENSG00000100014	22	0.89606	Inhibitory Neuron	0.86664	0.21907	0.7962	ENSG00000100014	24270817	SPECC1L	FALSE	FALSE	FALSE	FALSE
ENSG00000178026	22	0.41595	Inhibitory Neuron	0.04799	0.5063	0.5164	ENSG00000178026	24585620	LRRC75B	FALSE	TRUE	FALSE	FALSE
ENSG00000167037	22	0.2255	Inhibitory Neuron	0.1974	0.77322	0.5816	ENSG00000167037	24806169	SGSM1	FALSE	FALSE	FALSE	FALSE
ENSG00000197077	22	0.11324	Inhibitory Neuron	0.676	0.9844	0.5662	ENSG00000197077	24952716	KIAA1671	FALSE	FALSE	FALSE	FALSE
ENSG00000100077	22	0.60792	Inhibitory Neuron	0.86107	0.64546	0.43231	ENSG00000100077	25564675	GRK3	FALSE	FALSE	FALSE	FALSE
ENSG00000100095	22	0.39212	Inhibitory Neuron	0.77649	0.047423	0.76085	ENSG00000100095	26169462	SEZ6L	FALSE	FALSE	TRUE	FALSE
ENSG00000100099	22	0.32635	Inhibitory Neuron	0.39109	0.91046	0.17447	ENSG00000100099	26443107	HPS4	FALSE	FALSE	FALSE	FALSE
ENSG00000128294	22	0.023867	Inhibitory Neuron	0.92414	0.057107	0.050241	ENSG00000128294	26521996	TPST2	FALSE	FALSE	FALSE	FALSE
ENSG00000169184	22	0.2375	Inhibitory Neuron	0.92404	0.70026	0.82566	ENSG00000169184	27748277	MN1	FALSE	FALSE	FALSE	FALSE
ENSG00000180957	22	0.17298	Inhibitory Neuron	0.019514	0.1026	0.5597	ENSG00000180957	27851669	PITPNB	FALSE	TRUE	FALSE	FALSE
ENSG00000100209	22	0.017791	Inhibitory Neuron	0.47307	0.87952	0.089892	ENSG00000100209	28742039	HSCB	FALSE	FALSE	FALSE	FALSE
ENSG00000159873	22	0.45217	Inhibitory Neuron	0.647	0.93978	0.41467	ENSG00000159873	28772674	CCDC117	FALSE	FALSE	FALSE	FALSE
ENSG00000100219	22	0.24088	Inhibitory Neuron	0.68809	0.48495	0.018918	ENSG00000100219	28794555	XBP1	FALSE	FALSE	FALSE	TRUE
ENSG00000183579	22	0.99807	Inhibitory Neuron	0.53004	0.70404	0.79959	ENSG00000183579	28883572	ZNRF3	FALSE	FALSE	FALSE	FALSE
ENSG00000183762	22	0.41522	Inhibitory Neuron	0.1252	0.29568	0.32791	ENSG00000183762	29073035	KREMEN1	FALSE	FALSE	FALSE	FALSE
ENSG00000186998	22	0.1283	Inhibitory Neuron	0.665	0.8297	NA	ENSG00000186998	29205896	EMID1	FALSE	FALSE	FALSE	NA
ENSG00000100263	22	0.46111	Inhibitory Neuron	0.72746	0.52398	0.65506	ENSG00000100263	29259872	RHBDD3	FALSE	FALSE	FALSE	FALSE
ENSG00000185340	22	0.027128	Inhibitory Neuron	0.090118	0.28535	0.091735	ENSG00000185340	29306618	GAS2L1	FALSE	FALSE	FALSE	FALSE
ENSG00000100280	22	0.07955	Inhibitory Neuron	0.04459	1	0.06647	ENSG00000100280	29327680	AP1B1	FALSE	TRUE	FALSE	FALSE
ENSG00000100285	22	0.9831	Inhibitory Neuron	1	0.9364	NA	ENSG00000100285	29480218	NEFH	FALSE	FALSE	FALSE	NA
ENSG00000100296	22	0.0014518	Inhibitory Neuron	0.9355	0.18394	0.6225	ENSG00000100296	29505879	THOC5	FALSE	FALSE	FALSE	FALSE
ENSG00000184117	22	0.6654	Inhibitory Neuron	0.34648	0.486	0.40844	ENSG00000184117	29554808	NIPSNAP1	FALSE	FALSE	FALSE	FALSE
ENSG00000186575	22	0.027799	Inhibitory Neuron	0.43666	0.83222	0.23474	ENSG00000186575	29603553	NF2	FALSE	FALSE	FALSE	FALSE
ENSG00000184076	22	0.074045	Inhibitory Neuron	0.89756	0.28506	0.042392	ENSG00000184076	29767369	UQCR10	FALSE	FALSE	FALSE	TRUE
ENSG00000100330	22	0.006589	Inhibitory Neuron	0.8443	0.8242	0.8202	ENSG00000100330	29883169	MTMR3	FALSE	FALSE	FALSE	FALSE
ENSG00000099992	22	0.732	Inhibitory Neuron	1	1	NA	ENSG00000099992	30291990	TBC1D10A	FALSE	FALSE	FALSE	NA
ENSG00000187860	22	0.76496	Inhibitory Neuron	0.34115	0.57643	0.32523	ENSG00000187860	30356635	CCDC157	FALSE	FALSE	FALSE	FALSE
ENSG00000099999	22	0.44743	Inhibitory Neuron	0.85899	0.76377	0.03128	ENSG00000099999	30368811	RNF215	FALSE	FALSE	FALSE	TRUE
ENSG00000100003	22	0.88677	Inhibitory Neuron	0.33871	0.87398	0.24218	ENSG00000100003	30396941	SEC14L2	FALSE	FALSE	FALSE	FALSE
ENSG00000100029	22	0.35567	Inhibitory Neuron	0.56886	0.40011	0.16229	ENSG00000100029	30576625	PES1	FALSE	FALSE	FALSE	FALSE
ENSG00000185339	22	0.14381	Inhibitory Neuron	0.35196	0.077453	0.35892	ENSG00000185339	30607003	TCN2	FALSE	FALSE	FALSE	FALSE
ENSG00000100036	22	0.082967	Inhibitory Neuron	0.31808	0.50536	0.48625	ENSG00000100036	30635781	SLC35E4	FALSE	FALSE	FALSE	FALSE
ENSG00000184792	22	0.1733	Inhibitory Neuron	0.2694	0.7627	0.5304	ENSG00000184792	30693782	OSBP2	FALSE	FALSE	FALSE	FALSE
ENSG00000183963	22	0.8856	Inhibitory Neuron	0.9425	0.5103	0.4222	ENSG00000183963	31064105	SMTN	FALSE	FALSE	FALSE	FALSE
ENSG00000198832	22	0.271	Inhibitory Neuron	0.49483	0.62777	0.68027	ENSG00000198832	31104772	SELENOM	FALSE	FALSE	FALSE	FALSE
ENSG00000185133	22	0.7403	Inhibitory Neuron	0.6525	0.05173	0.1702	ENSG00000185133	31122731	INPP5J	FALSE	FALSE	FALSE	FALSE
ENSG00000138942	22	0.0010756	Inhibitory Neuron	0.36079	0.71713	0.70436	ENSG00000138942	31160182	RNF185	FALSE	FALSE	FALSE	FALSE
ENSG00000100100	22	0.0011015	Inhibitory Neuron	0.20484	0.13597	0.50478	ENSG00000100100	31281594	PIK3IP1	FALSE	FALSE	FALSE	FALSE
ENSG00000100105	22	2.9331e-4	Inhibitory Neuron	0.32953	0.38249	0.60664	ENSG00000100105	31325804	PATZ1	FALSE	FALSE	FALSE	FALSE
ENSG00000185721	22	5.7544e-4	Inhibitory Neuron	0.21794	0.10821	0.17227	ENSG00000185721	31399604	DRG1	FALSE	FALSE	FALSE	FALSE
ENSG00000184708	22	0.2002	Inhibitory Neuron	0.2278	0.05733	NA	ENSG00000184708	31436977	EIF4ENIF1	FALSE	FALSE	FALSE	NA
ENSG00000198089	22	0.45399	Inhibitory Neuron	0.768	0.09464	0.2353	ENSG00000198089	31488688	SFI1	FALSE	FALSE	FALSE	FALSE
ENSG00000241878	22	0.060039	Inhibitory Neuron	0.8385	0.46632	0.75882	ENSG00000241878	31618491	PISD	FALSE	FALSE	FALSE	FALSE
ENSG00000183530	22	0.73741	Inhibitory Neuron	0.66757	0.68427	0.79968	ENSG00000183530	31676256	PRR14L	FALSE	FALSE	FALSE	FALSE
ENSG00000100150	22	0.1201	Inhibitory Neuron	0.14625	0.81616	0.64607	ENSG00000100150	31753867	DEPDC5	FALSE	FALSE	FALSE	FALSE
ENSG00000128245	22	0.99825	Inhibitory Neuron	0.21248	0.19712	0.82837	ENSG00000128245	31944522	YWHAH	FALSE	FALSE	FALSE	FALSE
ENSG00000100220	22	0.40681	Inhibitory Neuron	0.17651	0.023198	0.70947	ENSG00000100220	32387582	RTCB	FALSE	FALSE	TRUE	FALSE
ENSG00000100225	22	0.039152	Inhibitory Neuron	0.29626	0.81178	0.83746	ENSG00000100225	32474676	FBXO7	FALSE	FALSE	FALSE	FALSE
ENSG00000185666	22	0.01409	Inhibitory Neuron	0.005147	0.184	0.6622	ENSG00000185666	32507820	SYN3	FALSE	TRUE	FALSE	FALSE
ENSG00000100234	22	0.24372	Inhibitory Neuron	0.16634	0.11457	0.40088	ENSG00000100234	32801705	TIMP3	FALSE	FALSE	FALSE	FALSE
ENSG00000100281	22	0.57876	Inhibitory Neuron	0.36454	0.2312	0.10723	ENSG00000100281	35257452	HMGXB4	FALSE	FALSE	FALSE	FALSE
ENSG00000100284	22	0.07256	Inhibitory Neuron	0.1301	0.4919	0.7569	ENSG00000100284	35299275	TOM1	FALSE	FALSE	FALSE	FALSE
ENSG00000100302	22	0.042847	Inhibitory Neuron	0.083196	0.80524	0.73132	ENSG00000100302	35540831	RASD2	FALSE	FALSE	FALSE	FALSE
ENSG00000128335	22	0.78858	Inhibitory Neuron	0.55408	0.1637	0.25542	ENSG00000128335	36226209	APOL2	FALSE	FALSE	FALSE	FALSE
ENSG00000100348	22	0.53925	Inhibitory Neuron	0.55656	0.6334	0.74123000000000006	ENSG00000100348	36467046	TXN2	FALSE	FALSE	FALSE	FALSE
ENSG00000100350	22	0.75992	Inhibitory Neuron	0.33388	0.90707	0.62089	ENSG00000100350	36487190	FOXRED2	FALSE	FALSE	FALSE	FALSE
ENSG00000100353	22	0.81755	Inhibitory Neuron	0.057518	0.15588	0.41927	ENSG00000100353	36510855	EIF3D	FALSE	FALSE	FALSE	FALSE
ENSG00000100360	22	0.3139	Inhibitory Neuron	0.036933	0.18636	0.017954	ENSG00000100360	36758202	IFT27	FALSE	TRUE	FALSE	TRUE
ENSG00000100379	22	0.57378	Inhibitory Neuron	0.6334	0.4507	NA	ENSG00000100379	37051739	KCTD17	FALSE	FALSE	FALSE	NA
ENSG00000166897	22	0.46203	Inhibitory Neuron	0.52759	0.46391	0.017712	ENSG00000166897	37367960	ELFN2	FALSE	FALSE	FALSE	TRUE
ENSG00000100083	22	0.27276	Inhibitory Neuron	0.032799	0.74661	0.29312	ENSG00000100083	37608474	GGA1	FALSE	TRUE	FALSE	FALSE
ENSG00000241360	22	0.49045	Inhibitory Neuron	0.082093	0.34117	0.77846	ENSG00000241360	37658723	PDXP	FALSE	FALSE	FALSE	FALSE
ENSG00000100097	22	0.67113	Inhibitory Neuron	0.15856	0.01894	0.46702	ENSG00000100097	37675636	LGALS1	FALSE	FALSE	TRUE	FALSE
ENSG00000100116	22	5.773e-4	Inhibitory Neuron	0.91798	0.36804	0.29956	ENSG00000100116	37807905	GCAT	FALSE	FALSE	FALSE	FALSE
ENSG00000100129	22	0.73006	Inhibitory Neuron	0.70725	0.89075	0.20377	ENSG00000100129	37848868	EIF3L	FALSE	FALSE	FALSE	FALSE
ENSG00000100139	22	0.51574	Inhibitory Neuron	0.72052	0.92364	0.61223	ENSG00000100139	37905657	MICALL1	FALSE	FALSE	FALSE	FALSE
ENSG00000100151	22	0.35196	Inhibitory Neuron	0.22335	0.94134	0.77076	ENSG00000100151	38056311	PICK1	FALSE	FALSE	FALSE	FALSE
ENSG00000198792	22	0.59203	Inhibitory Neuron	0.84059	0.28667	0.91525	ENSG00000198792	38219291	TMEM184B	FALSE	FALSE	FALSE	FALSE
ENSG00000213923	22	0.51742	Inhibitory Neuron	0.42418	0.43083	0.88458	ENSG00000213923	38290691	CSNK1E	FALSE	FALSE	FALSE	FALSE
ENSG00000168135	22	0.5117	Inhibitory Neuron	0.45372	0.748	0.68024	ENSG00000168135	38426327	KCNJ4	FALSE	FALSE	FALSE	FALSE
ENSG00000100201	22	0.026066	Inhibitory Neuron	0.40887	0.89773	0.9431	ENSG00000100201	38483438	DDX17	FALSE	FALSE	FALSE	FALSE
ENSG00000100211	22	0.0039864	Inhibitory Neuron	0.33503	0.21824	0.11182	ENSG00000100211	38656636	CBY1	FALSE	FALSE	FALSE	FALSE
ENSG00000100216	22	0.0032243	Inhibitory Neuron	0.2739	0.69611	0.70584	ENSG00000100216	38681957	TOMM22	FALSE	FALSE	FALSE	FALSE
ENSG00000100221	22	9.171e-4	Inhibitory Neuron	0.57684	0.084084	0.27093	ENSG00000100221	38685543	JOSD1	FALSE	FALSE	FALSE	FALSE
ENSG00000100226	22	0.0012669	Inhibitory Neuron	0.85133	0.072326	0.33968	ENSG00000100226	38705742	GTPBP1	FALSE	FALSE	FALSE	FALSE
ENSG00000100242	22	0.0018305	Inhibitory Neuron	0.86607	0.14568	0.17984	ENSG00000100242	38733290	SUN2	FALSE	FALSE	FALSE	FALSE
ENSG00000221890	22	0.79129	Inhibitory Neuron	0.96784	0.40827	0.70705	ENSG00000221890	38818452	NPTXR	FALSE	FALSE	FALSE	FALSE
ENSG00000183741	22	0.83417	Inhibitory Neuron	0.35424	0.33415	0.69182	ENSG00000183741	38861422	CBX6	FALSE	FALSE	FALSE	FALSE
ENSG00000100307	22	0.56827	Inhibitory Neuron	0.078696	0.87124	0.83241	ENSG00000100307	39120167	CBX7	FALSE	FALSE	FALSE	FALSE
ENSG00000100321	22	0.0072499	Inhibitory Neuron	0.653	0.28414	0.58275	ENSG00000100321	39349925	SYNGR1	FALSE	FALSE	FALSE	FALSE
ENSG00000100324	22	0.21554	Inhibitory Neuron	0.2945	0.527	NA	ENSG00000100324	39399778	TAB1	FALSE	FALSE	FALSE	NA
ENSG00000128272	22	0.81807	Inhibitory Neuron	0.28732	0.45866	0.93446	ENSG00000128272	39519695	ATF4	FALSE	FALSE	FALSE	FALSE
ENSG00000187051	22	0.3595	Inhibitory Neuron	1	0.2352	NA	ENSG00000187051	39529093	RPS19BP1	FALSE	FALSE	FALSE	NA
ENSG00000100354	22	0.45927	Inhibitory Neuron	0.27262	0.48639	NA	ENSG00000100354	40044817	TNRC6B	FALSE	FALSE	FALSE	NA
ENSG00000239900	22	0.42182	Inhibitory Neuron	0.6891	0.091457	0.77603	ENSG00000239900	40346461	ADSL	FALSE	FALSE	FALSE	FALSE
ENSG00000128285	22	0.37921	Inhibitory Neuron	0.5365	0.22741	0.27716	ENSG00000128285	40679273	MCHR1	FALSE	FALSE	FALSE	FALSE
ENSG00000100380	22	0.10041	Inhibitory Neuron	0.62549	0.058628	0.49724	ENSG00000100380	40824535	ST13	FALSE	FALSE	FALSE	FALSE
ENSG00000100387	22	0.037085	Inhibitory Neuron	0.34079	0.71325	0.51583	ENSG00000100387	40951347	RBX1	FALSE	FALSE	FALSE	FALSE
ENSG00000100393	22	0.32261	Inhibitory Neuron	0.087433	0.8181	0.44482	ENSG00000100393	41092510	EP300	FALSE	FALSE	FALSE	FALSE
ENSG00000100395	22	0.1139	Inhibitory Neuron	0.05672	0.4183	0.5442	ENSG00000100395	41205282	L3MBTL2	FALSE	FALSE	FALSE	FALSE
ENSG00000100401	22	0.060691	Inhibitory Neuron	0.39724	0.044323	0.2671	ENSG00000100401	41244779	RANGAP1	FALSE	FALSE	TRUE	FALSE
ENSG00000167074	22	0.13202	Inhibitory Neuron	0.14629	0.0083152	0.078675	ENSG00000167074	41367333	TEF	FALSE	FALSE	TRUE	FALSE
ENSG00000183864	22	0.10625	Inhibitory Neuron	0.19182	0.042786	0.70385	ENSG00000183864	41433492	TOB2	FALSE	FALSE	TRUE	FALSE
ENSG00000100413	22	0.12868	Inhibitory Neuron	0.92656	0.0026903	0.09096	ENSG00000100413	41525799	POLR3H	FALSE	FALSE	TRUE	FALSE
ENSG00000172346	22	0.55742	Inhibitory Neuron	0.0026732	0.1467	0.53	ENSG00000172346	41561010	CSDC2	FALSE	TRUE	FALSE	FALSE
ENSG00000100417	22	0.314	Inhibitory Neuron	0.2027	0.34793	0.1636	ENSG00000100417	41576900	PMM1	FALSE	FALSE	FALSE	FALSE
ENSG00000100418	22	0.50057	Inhibitory Neuron	0.8863	0.051298	0.89938	ENSG00000100418	41598028	DESI1	FALSE	FALSE	FALSE	FALSE
ENSG00000100138	22	0.38293	Inhibitory Neuron	0.93166	0.19885	0.90629	ENSG00000100138	41673933	SNU13	FALSE	FALSE	FALSE	FALSE
ENSG00000100147	22	0.35243	Inhibitory Neuron	0.2963	0.10963	0.67951	ENSG00000100147	41800679	CCDC134	FALSE	FALSE	FALSE	FALSE
ENSG00000198911	22	0.8395	Inhibitory Neuron	0.062107	0.002916	0.81562	ENSG00000198911	41833105	SREBF2	FALSE	FALSE	TRUE	FALSE
ENSG00000234965	22	0.49821	Inhibitory Neuron	0.072276000000000007	0.37075	0.29837	ENSG00000234965	41909543	SHISA8	FALSE	FALSE	FALSE	FALSE
ENSG00000205704	22	0.16569	Inhibitory Neuron	0.014241	0.40812	0.49414	ENSG00000205704	41947194	SMIM45	FALSE	TRUE	FALSE	FALSE
ENSG00000100167	22	0.21378	Inhibitory Neuron	0.074232	0.30697	0.82459	ENSG00000100167	41969443	SEPTIN3	FALSE	FALSE	FALSE	FALSE
ENSG00000184983	22	0.20254	Inhibitory Neuron	0.063061	0.42979	0.78763	ENSG00000184983	42085526	NDUFA6	FALSE	FALSE	FALSE	FALSE
ENSG00000189306	22	0.2257	Inhibitory Neuron	1	0.80249	NA	ENSG00000189306	42507982	RRP7A	FALSE	FALSE	FALSE	NA
ENSG00000100227	22	0.5814	Inhibitory Neuron	1	1	NA	ENSG00000100227	42583721	POLDIP3	FALSE	FALSE	FALSE	NA
ENSG00000100243	22	0.92857	Inhibitory Neuron	0.67289	0.75257	0.68779	ENSG00000100243	42615730	CYB5R3	FALSE	FALSE	FALSE	FALSE
ENSG00000242247	22	0.774	Inhibitory Neuron	0.1191	0.3866	NA	ENSG00000242247	42796502	ARFGAP3	FALSE	FALSE	FALSE	NA
ENSG00000100271	22	0.93447	Inhibitory Neuron	0.69279	0.69789	0.73223	ENSG00000100271	43039516	TTLL1	FALSE	FALSE	FALSE	FALSE
ENSG00000100294	22	0.91589	Inhibitory Neuron	0.6358	0.52264	0.44237	ENSG00000100294	43132209	MCAT	FALSE	FALSE	FALSE	FALSE
ENSG00000100304	22	0.5132	Inhibitory Neuron	0.44982	0.27804	0.9358	ENSG00000100304	43166622	TTLL12	FALSE	FALSE	FALSE	FALSE
ENSG00000186732	22	0.9491	Inhibitory Neuron	0.6045	0.03032	0.2473	ENSG00000186732	43411196	MPPED1	FALSE	FALSE	TRUE	FALSE
ENSG00000130540	22	0.03762	Inhibitory Neuron	0.62831	0.77649	0.56834	ENSG00000130540	43824509	SULT4A1	FALSE	FALSE	FALSE	FALSE
ENSG00000100347	22	0.82178	Inhibitory Neuron	0.51602	0.22277	0.855	ENSG00000100347	43955442	SAMM50	FALSE	FALSE	FALSE	FALSE
ENSG00000188677	22	0.15956	Inhibitory Neuron	0.4785	0.2567	0.01209	ENSG00000188677	43999211	PARVB	FALSE	FALSE	FALSE	TRUE
ENSG00000186654	22	0.88107	Inhibitory Neuron	0.9022	0.71486	0.7654	ENSG00000186654	44668547	PRR5	FALSE	FALSE	FALSE	FALSE
ENSG00000056487	22	0.9705	Inhibitory Neuron	0.2744	0.1903	NA	ENSG00000056487	44881162	PHF21B	FALSE	FALSE	FALSE	NA
ENSG00000093000	22	0.21627	Inhibitory Neuron	0.31457	0.47779	0.1274	ENSG00000093000	45163925	NUP50	FALSE	FALSE	FALSE	FALSE
ENSG00000100364	22	0.89899	Inhibitory Neuron	0.61645	0.62035	0.65933	ENSG00000100364	45192244	KIAA0930	FALSE	FALSE	FALSE	FALSE
ENSG00000100376	22	0.27163	Inhibitory Neuron	0.38106	0.43655	0.80941	ENSG00000100376	45308968	FAM118A	FALSE	FALSE	FALSE	FALSE
ENSG00000130638	22	0.9732	Inhibitory Neuron	0.1578	0.716	NA	ENSG00000130638	45671798	ATXN10	FALSE	FALSE	FALSE	NA
ENSG00000186951	22	0.30792	Inhibitory Neuron	0.44071	0.0047125	NA	ENSG00000186951	46150521	PPARA	FALSE	FALSE	TRUE	NA
ENSG00000100416	22	0.60168	Inhibitory Neuron	0.52849	0.86257	0.07019	ENSG00000100416	46330875	TRMU	FALSE	FALSE	FALSE	FALSE
ENSG00000075240	22	0.4468	Inhibitory Neuron	1	1	NA	ENSG00000075240	46576012	GRAMD4	FALSE	FALSE	FALSE	NA
ENSG00000054611	22	0.25923	Inhibitory Neuron	0.93096	0.34631	0.64844	ENSG00000054611	46762617	TBC1D22A	FALSE	FALSE	FALSE	FALSE
ENSG00000219438	22	0.97408	Inhibitory Neuron	0.0010476	0.20958	0.17739	ENSG00000219438	48489553	TAFA5	FALSE	TRUE	FALSE	FALSE
ENSG00000100426	22	0.98869	Inhibitory Neuron	0.16383	0.50692	0.4374	ENSG00000100426	49853844	ZBED4	FALSE	FALSE	FALSE	FALSE
ENSG00000182858	22	0.28222	Inhibitory Neuron	0.020631	0.3003	0.96886	ENSG00000182858	49900229	ALG12	FALSE	TRUE	FALSE	FALSE
ENSG00000198355	22	0.23167	Inhibitory Neuron	0.71162	0.85954	0.23292	ENSG00000198355	49960768	PIM3	FALSE	FALSE	FALSE	FALSE
ENSG00000170638	22	0.1485	Inhibitory Neuron	8.79e-4	0.9859	0.2143	ENSG00000170638	50185913	TRABD	FALSE	TRUE	FALSE	FALSE
ENSG00000073169	22	0.48383	Inhibitory Neuron	0.0037206	0.064656	0.14892	ENSG00000073169	50201011	SELENOO	FALSE	TRUE	FALSE	FALSE
ENSG00000128159	22	0.01623	Inhibitory Neuron	0.7983	0.05549	0.8268	ENSG00000128159	50217689	TUBGCP6	FALSE	FALSE	FALSE	FALSE
ENSG00000100429	22	0.10885	Inhibitory Neuron	0.203	0.92416	0.67245	ENSG00000100429	50245183	HDAC10	FALSE	FALSE	FALSE	FALSE
ENSG00000185386	22	0.4343	Inhibitory Neuron	0.64147	0.6563	0.60647	ENSG00000185386	50263713	MAPK11	FALSE	FALSE	FALSE	FALSE
ENSG00000196576	22	0.96958	Inhibitory Neuron	0.29541	0.8911	0.80726	ENSG00000196576	50274979	PLXNB2	FALSE	FALSE	FALSE	FALSE
ENSG00000205593	22	0.47028	Inhibitory Neuron	0.31743	0.88907	0.7201	ENSG00000205593	50309030	DENND6B	FALSE	FALSE	FALSE	FALSE
ENSG00000100239	22	0.8934	Inhibitory Neuron	0.2873	0.6514	0.9925	ENSG00000100239	50343304	PPP6R2	FALSE	FALSE	FALSE	FALSE
ENSG00000100241	22	0.36186	Inhibitory Neuron	0.13984	0.80214	0.91531	ENSG00000100241	50443219	SBF1	FALSE	FALSE	FALSE	FALSE
ENSG00000025770	22	0.096596	Inhibitory Neuron	0.75191	0.55492	0.15223	ENSG00000025770	50508224	NCAPH2	FALSE	FALSE	FALSE	FALSE
ENSG00000100288	22	0.6743	Inhibitory Neuron	0.84657	0.2179	0.041953	ENSG00000100288	50578959	CHKB	FALSE	FALSE	FALSE	TRUE
ENSG00000100299	22	0.78245	Inhibitory Neuron	0.96531	0.61844	0.47985	ENSG00000100299	50622754	ARSA	FALSE	FALSE	FALSE	FALSE
ENSG00000251322	22	0.0082754	Inhibitory Neuron	0.75639	0.9541	0.66294	ENSG00000251322	50674408	SHANK3	FALSE	FALSE	FALSE	FALSE
ENSG00000188976	1	0.023852	Microglia	0.31056	1	0.6404	ENSG00000188976	944203	NOC2L	FALSE	FALSE	FALSE	FALSE
ENSG00000127054	1	0.27279	Microglia	0.85405	0.49249	0.23325	ENSG00000127054	1311585	INTS11	FALSE	FALSE	FALSE	FALSE
ENSG00000175756	1	0.9154	Microglia	0.05784	0.2151	0.8348	ENSG00000175756	1373730	AURKAIP1	FALSE	FALSE	FALSE	FALSE
ENSG00000008128	1	0.43544	Microglia	0.33255	0.052579	0.38556	ENSG00000008128	1702379	CDK11A	FALSE	FALSE	FALSE	FALSE
ENSG00000008130	1	0.0048828	Microglia	0.21764	0.097219	0.1428	ENSG00000008130	1751232	NADK	FALSE	FALSE	FALSE	FALSE
ENSG00000078369	1	0.3913	Microglia	1	1	NA	ENSG00000078369	1785285	GNB1	FALSE	FALSE	FALSE	NA
ENSG00000142609	1	0.9268	Microglia	0.83379	0.39866	0.98004	ENSG00000142609	1921951	CFAP74	FALSE	FALSE	FALSE	FALSE
ENSG00000067606	1	0.58486	Microglia	0.82197	0.13777	0.93422	ENSG00000067606	2050411	PRKCZ	FALSE	FALSE	FALSE	FALSE
ENSG00000157933	1	0.97619	Microglia	0.89052	0.086669	0.4935	ENSG00000157933	2227388	SKI	FALSE	FALSE	FALSE	FALSE
ENSG00000157916	1	0.59192	Microglia	0.6298	0.3477	0.2036	ENSG00000157916	2391775	RER1	FALSE	FALSE	FALSE	FALSE
ENSG00000158109	1	0.0092984	Microglia	0.77226	0.13394	0.7614	ENSG00000158109	3625015	TPRG1L	FALSE	FALSE	FALSE	FALSE
ENSG00000116198	1	0.96596	Microglia	0.74681	0.51916	0.20902	ENSG00000116198	3812086	CEP104	FALSE	FALSE	FALSE	FALSE
ENSG00000069424	1	0.49794	Microglia	0.492	0.43846	0.9146	ENSG00000069424	5990927	KCNAB2	FALSE	FALSE	FALSE	FALSE
ENSG00000116251	1	0.64321	Microglia	0.070413	0.54561	0.26899	ENSG00000116251	6185020	RPL22	FALSE	FALSE	FALSE	FALSE
ENSG00000171680	1	0.5393	Microglia	0.27141	0.64627	0.94425	ENSG00000171680	6467122	PLEKHG5	FALSE	FALSE	FALSE	FALSE
ENSG00000162408	1	0.73408	Microglia	0.33738	0.18991	0.7426	ENSG00000162408	6521347	NOL9	FALSE	FALSE	FALSE	FALSE
ENSG00000116288	1	0.1793	Microglia	0.3341	0.2678	0.489	ENSG00000116288	7954291	PARK7	FALSE	FALSE	FALSE	FALSE
ENSG00000142599	1	0.001544	Microglia	0.1839	0.8849	0.5804	ENSG00000142599	8352397	RERE	FALSE	FALSE	FALSE	FALSE
ENSG00000074800	1	0.6372	Microglia	0.82885	0.77944	0.80559	ENSG00000074800	8861000	ENO1	FALSE	FALSE	FALSE	FALSE
ENSG00000142583	1	0.071952	Microglia	0.47415	0.82077	0.15779	ENSG00000142583	9035106	SLC2A5	FALSE	FALSE	FALSE	FALSE
ENSG00000049239	1	0.52725	Microglia	0.78268	0.30483	0.70148	ENSG00000049239	9234774	H6PD	FALSE	FALSE	FALSE	FALSE
ENSG00000171612	1	0.4202	Microglia	0.1822	0.6262	0.1923	ENSG00000171612	9539465	SLC25A33	FALSE	FALSE	FALSE	FALSE
ENSG00000171608	1	0.30076	Microglia	0.59005	0.40177	0.95105	ENSG00000171608	9629889	PIK3CD	FALSE	FALSE	FALSE	FALSE
ENSG00000178585	1	0.6928	Microglia	1	1	NA	ENSG00000178585	9848276	CTNNBIP1	FALSE	FALSE	FALSE	NA
ENSG00000130939	1	0.79362	Microglia	0.48533	0.46585	0.54355	ENSG00000130939	10032832	UBE4B	FALSE	FALSE	FALSE	FALSE
ENSG00000054523	1	0.3225	Microglia	0.7012	0.7895	0.588	ENSG00000054523	10210570	KIF1B	FALSE	FALSE	FALSE	FALSE
ENSG00000251503	1	0.9194	Microglia	0.4382	0.971	0.5727	ENSG00000251503	10430102	CENPS-CORT	FALSE	FALSE	FALSE	FALSE
ENSG00000142655	1	0.86008	Microglia	0.86307	0.0082454	0.9611	ENSG00000142655	10472288	PEX14	FALSE	FALSE	TRUE	FALSE
ENSG00000116649	1	0.03847	Microglia	1	1	NA	ENSG00000116649	11054584	SRM	FALSE	FALSE	FALSE	NA
ENSG00000132879	1	0.43938	Microglia	0.58367	0.0466	0.52553	ENSG00000132879	11654375	FBXO44	FALSE	FALSE	TRUE	FALSE
ENSG00000177000	1	0.17523	Microglia	0.17554	0.061094999999999997	0.7285	ENSG00000177000	11785723	MTHFR	FALSE	FALSE	FALSE	FALSE
ENSG00000011021	1	0.13665	Microglia	0.4839	0.038636	0.7209	ENSG00000011021	11806096	CLCN6	FALSE	FALSE	TRUE	FALSE
ENSG00000116688	1	0.36727	Microglia	0.99712	0.50703	0.50793	ENSG00000116688	11980181	MFN2	FALSE	FALSE	FALSE	FALSE
ENSG00000028137	1	0.90672	Microglia	0.81996	0.17115	0.014209	ENSG00000028137	12166991	TNFRSF1B	FALSE	FALSE	FALSE	TRUE
ENSG00000048707	1	0.44007	Microglia	0.17795	0.05401	0.99377	ENSG00000048707	12230030	VPS13D	FALSE	FALSE	FALSE	FALSE
ENSG00000162496	1	0.78687	Microglia	0.47476	0.62586	0.52736	ENSG00000162496	12567909	DHRS3	FALSE	FALSE	FALSE	FALSE
ENSG00000162493	1	0.36181	Microglia	0.5817	0.78494	0.11409	ENSG00000162493	13583465	PDPN	FALSE	FALSE	FALSE	FALSE
ENSG00000171729	1	0.50144	Microglia	0.29665	0.98319	0.79327	ENSG00000171729	15152532	TMEM51	FALSE	FALSE	FALSE	FALSE
ENSG00000142634	1	0.002781	Microglia	0.13397	0.029072	0.95253	ENSG00000142634	15409888	EFHD2	FALSE	FALSE	TRUE	FALSE
ENSG00000116138	1	0.7319	Microglia	0.186	0.3292	0.2693	ENSG00000116138	15526813	DNAJC16	FALSE	FALSE	FALSE	FALSE
ENSG00000197312	1	0.95087	Microglia	0.5381	0.8667	0.03312	ENSG00000197312	15617458	DDI2	FALSE	FALSE	FALSE	TRUE
ENSG00000116786	1	0.2781	Microglia	0.9074	0.68	NA	ENSG00000116786	15684320	PLEKHM2	FALSE	FALSE	FALSE	NA
ENSG00000065526	1	0.4726	Microglia	0.9283	0.13	0.5781	ENSG00000065526	15836095	SPEN	FALSE	FALSE	FALSE	FALSE
ENSG00000055070	1	0.49803	Microglia	0.41021	0.73209	0.84519	ENSG00000055070	16352575	SZRD1	FALSE	FALSE	FALSE	FALSE
ENSG00000157191	1	0.4121	Microglia	0.814	0.7779	NA	ENSG00000157191	16440721	NECAP2	FALSE	FALSE	FALSE	NA
ENSG00000219481	1	0.1918	Microglia	1	1	NA	ENSG00000219481	16562319	NBPF1	FALSE	FALSE	FALSE	NA
ENSG00000117118	1	0.50396	Microglia	0.033992	0.56219	0.13057	ENSG00000117118	17018664	SDHB	FALSE	TRUE	FALSE	FALSE
ENSG00000117115	1	0.45122	Microglia	0.45752	0.08943	0.35775	ENSG00000117115	17066761	PADI2	FALSE	FALSE	FALSE	FALSE
ENSG00000179051	1	0.99563	Microglia	0.97107	0.019159	0.64904	ENSG00000179051	17406760	RCC2	FALSE	FALSE	TRUE	FALSE
ENSG00000074964	1	0.61119	Microglia	0.67711	0.59821	0.1716	ENSG00000074964	17539698	ARHGEF10L	FALSE	FALSE	FALSE	FALSE
ENSG00000117154	1	0.15892	Microglia	0.82347	0.47516	0.7929	ENSG00000117154	18107798	IGSF21	FALSE	FALSE	FALSE	FALSE
ENSG00000127481	1	0.9443	Microglia	0.2449	0.2038	0.9755	ENSG00000127481	19074510	UBR4	FALSE	FALSE	FALSE	FALSE
ENSG00000053372	1	0.3982	Microglia	1	1	NA	ENSG00000053372	19251805	MRTO4	FALSE	FALSE	FALSE	NA
ENSG00000077549	1	0.82109	Microglia	0.35525	0.52081	0.51847	ENSG00000077549	19338775	CAPZB	FALSE	FALSE	FALSE	FALSE
ENSG00000173436	1	0.057017	Microglia	0.71755	0.99279	0.70528	ENSG00000173436	19484403	MICOS10	FALSE	FALSE	FALSE	FALSE
ENSG00000158747	1	0.58226	Microglia	0.85154	0.62073	0.52987	ENSG00000158747	19596979	NBL1	FALSE	FALSE	FALSE	FALSE
ENSG00000162542	1	0.9009	Microglia	1	1	0.9358	ENSG00000162542	19682240	TMCO4	FALSE	FALSE	FALSE	FALSE
ENSG00000169914	1	0.21698	Microglia	0.88896	0.98788	0.2307	ENSG00000169914	19882395	OTUD3	FALSE	FALSE	FALSE	FALSE
ENSG00000162545	1	0.81259	Microglia	0.22846	0.40639	0.45124	ENSG00000162545	20482391	CAMK2N1	FALSE	FALSE	FALSE	FALSE
ENSG00000158828	1	0.265	Microglia	0.658	0.539	0.3718	ENSG00000158828	20633458	PINK1	FALSE	FALSE	FALSE	FALSE
ENSG00000127483	1	0.078043	Microglia	0.9781	0.99757	0.4538	ENSG00000127483	20740266	HP1BP3	FALSE	FALSE	FALSE	FALSE
ENSG00000076864	1	0.2776	Microglia	0.2686	0.6578	0.982	ENSG00000076864	21596221	RAP1GAP	FALSE	FALSE	FALSE	FALSE
ENSG00000090686	1	0.9141	Microglia	0.5539	0.4678	NA	ENSG00000090686	21678298	USP48	FALSE	FALSE	FALSE	NA
ENSG00000070831	1	0.53537	Microglia	0.80494	0.30901	0.41142	ENSG00000070831	22052627	CDC42	FALSE	FALSE	FALSE	FALSE
ENSG00000159189	1	0.62639	Microglia	0.2224	0.89049	0.40516	ENSG00000159189	22643014	C1QC	FALSE	FALSE	FALSE	FALSE
ENSG00000169641	1	0.8032	Microglia	0.77002	0.26268	0.69595	ENSG00000169641	23084030	LUZP1	FALSE	FALSE	FALSE	FALSE
ENSG00000125944	1	0.48299	Microglia	0.96998	0.967	0.86093	ENSG00000125944	23303771	HNRNPR	FALSE	FALSE	FALSE	FALSE
ENSG00000142676	1	0.10229	Microglia	0.81837	0.76111	0.081738	ENSG00000142676	23691742	RPL11	FALSE	FALSE	FALSE	FALSE
ENSG00000057757	1	0.079264	Microglia	0.84531	0.99674	0.25239	ENSG00000057757	23778418	PITHD1	FALSE	FALSE	FALSE	FALSE
ENSG00000189266	1	0.7317	Microglia	0.2605	0.5317	NA	ENSG00000189266	23956839	PNRC2	FALSE	FALSE	FALSE	NA
ENSG00000188529	1	3.812e-5	Microglia	0.02888	0.8142	0.2659	ENSG00000188529	23964347	SRSF10	FALSE	TRUE	FALSE	FALSE
ENSG00000185436	1	0.25555	Microglia	0.48071	0.91513	0.52617	ENSG00000185436	24154168	IFNLR1	FALSE	FALSE	FALSE	FALSE
ENSG00000001461	1	0.12929	Microglia	0.34671	0.76625	0.17584	ENSG00000001461	24415802	NIPAL3	FALSE	FALSE	FALSE	FALSE
ENSG00000133226	1	0.228	Microglia	0.4097	0.4939	0.8725	ENSG00000133226	24631716	SRRM1	FALSE	FALSE	FALSE	FALSE
ENSG00000169504	1	0.22019	Microglia	0.27468	0.47947	0.39504	ENSG00000169504	24745382	CLIC4	FALSE	FALSE	FALSE	FALSE
ENSG00000117614	1	0.079751	Microglia	0.78767	0.55993	0.54248	ENSG00000117614	25222276	SYF2	FALSE	FALSE	FALSE	FALSE
ENSG00000117643	1	0.2906	Microglia	1	1	NA	ENSG00000117643	25616791	MAN1C1	FALSE	FALSE	FALSE	NA
ENSG00000162430	1	0.4286	Microglia	0.5033	0.04812	NA	ENSG00000162430	25800193	SELENON	FALSE	FALSE	TRUE	NA
ENSG00000117640	1	0.11669	Microglia	0.47158	0.12887	0.41513	ENSG00000117640	25818640	MTFR1L	FALSE	FALSE	FALSE	FALSE
ENSG00000117632	1	0.38561	Microglia	0.77717	0.027514	0.3736	ENSG00000117632	25884181	STMN1	FALSE	FALSE	TRUE	FALSE
ENSG00000175087	1	0.5142	Microglia	0.28296	0.19183	NA	ENSG00000175087	26111165	PDIK1L	FALSE	FALSE	FALSE	NA
ENSG00000142669	1	0.26899	Microglia	0.342	0.75261	0.11982	ENSG00000142669	26280086	SH3BGRL3	FALSE	FALSE	FALSE	FALSE
ENSG00000117682	1	0.03263	Microglia	0.8102	0.4474	0.5573	ENSG00000117682	26432282	DHDDS	FALSE	FALSE	FALSE	FALSE
ENSG00000117676	1	0.19608	Microglia	0.19492	0.10516	0.98064	ENSG00000117676	26529761	RPS6KA1	FALSE	FALSE	FALSE	FALSE
ENSG00000117713	1	0.32199	Microglia	0.55105	0.41529	0.54624	ENSG00000117713	26693236	ARID1A	FALSE	FALSE	FALSE	FALSE
ENSG00000090273	1	0.078304	Microglia	0.98904	0.12669	NA	ENSG00000090273	26900238	NUDC	FALSE	FALSE	FALSE	NA
ENSG00000142784	1	0.083036	Microglia	1	0.4855	0.1067	ENSG00000142784	27234632	WDTC1	FALSE	FALSE	FALSE	FALSE
ENSG00000186501	1	0.2316	Microglia	0.1631	0.9151	NA	ENSG00000186501	27322145	TMEM222	FALSE	FALSE	FALSE	NA
ENSG00000126705	1	0.087513	Microglia	0.84673	0.36594	0.75675	ENSG00000126705	27534035	AHDC1	FALSE	FALSE	FALSE	FALSE
ENSG00000126709	1	0.75288	Microglia	0.33129	0.18602	0.6854	ENSG00000126709	27666064	IFI6	FALSE	FALSE	FALSE	FALSE
ENSG00000130775	1	0.01465	Microglia	0.89998	0.17518	0.26732	ENSG00000130775	27872543	THEMIS2	FALSE	FALSE	FALSE	FALSE
ENSG00000158161	1	0.58085	Microglia	0.77866	0.30341	0.0028029	ENSG00000158161	27970344	EYA3	FALSE	FALSE	FALSE	TRUE
ENSG00000169403	1	0.78786	Microglia	0.24506	0.72082	0.003852	ENSG00000169403	28147166	PTAFR	FALSE	FALSE	FALSE	TRUE
ENSG00000126698	1	0.07573	Microglia	0.56463	0.93953	0.8078	ENSG00000126698	28199456	DNAJC8	FALSE	FALSE	FALSE	FALSE
ENSG00000130770	1	0.0091497	Microglia	0.57527	0.67269	0.8613	ENSG00000130770	28236109	ATP5IF1	FALSE	FALSE	FALSE	FALSE
ENSG00000204138	1	0.007863	Microglia	0.5519	0.03592	NA	ENSG00000204138	28369582	PHACTR4	FALSE	FALSE	TRUE	NA
ENSG00000180198	1	0.0019752	Microglia	0.30698	0.40181	0.3852	ENSG00000180198	28505943	RCC1	FALSE	FALSE	FALSE	FALSE
ENSG00000162419	1	0.021232	Microglia	0.23621	0.034946	0.50976	ENSG00000162419	28668778	GMEB1	FALSE	FALSE	TRUE	FALSE
ENSG00000198492	1	0.2427	Microglia	0.1938	0.3336	0.682	ENSG00000198492	28736621	YTHDF2	FALSE	FALSE	FALSE	FALSE
ENSG00000159023	1	0.13599	Microglia	0.77045	0.16498	0.60158	ENSG00000159023	28887091	EPB41	FALSE	FALSE	FALSE	FALSE
ENSG00000162511	1	0.0018926	Microglia	0.9595	0.51308	0.080109	ENSG00000162511	30732469	LAPTM5	FALSE	FALSE	FALSE	FALSE
ENSG00000184007	1	0.9062	Microglia	0.09379	0.2878	NA	ENSG00000184007	31906421	PTP4A2	FALSE	FALSE	FALSE	NA
ENSG00000121774	1	0.50384	Microglia	0.06168	0.005655	NA	ENSG00000121774	32013868	KHDRBS1	FALSE	FALSE	TRUE	NA
ENSG00000084652	1	0.8945	Microglia	0.8751	0.3499	0.5587	ENSG00000084652	32179675	TXLNA	FALSE	FALSE	FALSE	FALSE
ENSG00000116478	1	0.3808	Microglia	1	1	NA	ENSG00000116478	32292083	HDAC1	FALSE	FALSE	FALSE	NA
ENSG00000162521	1	0.57552	Microglia	0.9631	0.6782	0.6459	ENSG00000162521	32651142	RBBP4	FALSE	FALSE	FALSE	FALSE
ENSG00000116497	1	0.36870000000000003	Microglia	1	0.6489	NA	ENSG00000116497	32816767	S100PBP	FALSE	FALSE	FALSE	NA
ENSG00000116514	1	0.095541	Microglia	0.5547	0.5173	0.6393	ENSG00000116514	32936445	RNF19B	FALSE	FALSE	FALSE	FALSE
ENSG00000142920	1	0.20061	Microglia	0.65477	0.85106	0.12137	ENSG00000142920	33081104	AZIN2	FALSE	FALSE	FALSE	FALSE
ENSG00000134686	1	0.2559	Microglia	0.87183	0.14975	0.30803	ENSG00000134686	33323623	PHC2	FALSE	FALSE	FALSE	FALSE
ENSG00000163867	1	0.59693	Microglia	0.35956	0.83731	0.060117	ENSG00000163867	34986165	ZMYM6	FALSE	FALSE	FALSE	FALSE
ENSG00000116560	1	0.3121	Microglia	0.13813	0.9331	0.3229	ENSG00000116560	35176378	SFPQ	FALSE	FALSE	FALSE	FALSE
ENSG00000054116	1	0.31806	Microglia	0.33138	0.25453	0.40714	ENSG00000054116	36136570	TRAPPC3	FALSE	FALSE	FALSE	FALSE
ENSG00000196182	1	0.75516	Microglia	0.11973	0.062961	0.92748	ENSG00000196182	36339624	STK40	FALSE	FALSE	FALSE	FALSE
ENSG00000119535	1	0.09464	Microglia	0.03135	0.5459	0.1533	ENSG00000119535	36466043	CSF3R	FALSE	TRUE	FALSE	FALSE
ENSG00000163875	1	0.39468	Microglia	0.25572	0.33889	0.12823	ENSG00000163875	37489993	MEAF6	FALSE	FALSE	FALSE	FALSE
ENSG00000197982	1	0.9863	Microglia	0.8396	0.9549	0.5966	ENSG00000197982	37806979	C1orf122	FALSE	FALSE	FALSE	FALSE
ENSG00000188786	1	0.28337	Microglia	0.16543	0.59473	0.58539	ENSG00000188786	37809574	MTF1	FALSE	FALSE	FALSE	FALSE
ENSG00000204084	1	0.8123	Microglia	1	0.7028	NA	ENSG00000204084	37860697	INPP5B	FALSE	FALSE	FALSE	NA
ENSG00000183431	1	0.63321	Microglia	0.32336	0.80148	0.6224	ENSG00000183431	37956975	SF3A3	FALSE	FALSE	FALSE	FALSE
ENSG00000174574	1	0.003279	Microglia	0.2751	0.6036	0.5386	ENSG00000174574	38991276	AKIRIN1	FALSE	FALSE	FALSE	FALSE
ENSG00000168653	1	0.49341	Microglia	0.97391	0.22341	0.21915	ENSG00000168653	39026318	NDUFS5	FALSE	FALSE	FALSE	FALSE
ENSG00000090621	1	0.054161	Microglia	0.15905	0.74195	0.92271	ENSG00000090621	39560709	PABPC4	FALSE	FALSE	FALSE	FALSE
ENSG00000116983	1	0.37206	Microglia	0.43054	0.96546	0.95195	ENSG00000116983	39678648	HPCAL4	FALSE	FALSE	FALSE	FALSE
ENSG00000043514	1	0.35314	Microglia	0.91073	0.7945	0.66438	ENSG00000043514	39838110	TRIT1	FALSE	FALSE	FALSE	FALSE
ENSG00000131236	1	0.088075	Microglia	0.059707	0.39886	0.70525	ENSG00000131236	40040233	CAP1	FALSE	FALSE	FALSE	FALSE
ENSG00000131238	1	0.31051	Microglia	0.11994	0.18095	0.073677	ENSG00000131238	40072710	PPT1	FALSE	FALSE	FALSE	FALSE
ENSG00000049089	1	0.411	Microglia	0.84215	0.7635	0.7484	ENSG00000049089	40300489	COL9A2	FALSE	FALSE	FALSE	FALSE
ENSG00000084070	1	0.30529	Microglia	0.15372	0.64373	0.085204	ENSG00000084070	40344850	SMAP2	FALSE	FALSE	FALSE	FALSE
ENSG00000117016	1	0.3107	Microglia	1	1	0.2733	ENSG00000117016	40620680	RIMS3	FALSE	FALSE	FALSE	FALSE
ENSG00000010803	1	0.24957	Microglia	0.1247	0.29156	0.5964	ENSG00000010803	41027202	SCMH1	FALSE	FALSE	FALSE	FALSE
ENSG00000127124	1	0.006535	Microglia	0.8074	0.0832	NA	ENSG00000127124	41506365	HIVEP3	FALSE	FALSE	FALSE	NA
ENSG00000198815	1	0.7066	Microglia	1	0.08594	NA	ENSG00000198815	42176539	FOXJ3	FALSE	FALSE	FALSE	NA
ENSG00000127125	1	0.01734	Microglia	0.5213	0.2117	0.8796	ENSG00000127125	42456117	PPCS	FALSE	FALSE	FALSE	FALSE
ENSG00000198198	1	0.32946	Microglia	0.35667	0.39914	0.69548	ENSG00000198198	43389882	SZT2	FALSE	FALSE	FALSE	FALSE
ENSG00000126091	1	0.04161	Microglia	1	1	NA	ENSG00000126091	43705824	ST3GAL3	FALSE	FALSE	FALSE	NA
ENSG00000178028	1	0.7416	Microglia	0.05701	0.1421	0.8275	ENSG00000178028	44213455	DMAP1	FALSE	FALSE	FALSE	FALSE
ENSG00000142937	1	0.98911	Microglia	0.3233	0.81795	0.1201	ENSG00000142937	44775251	RPS8	FALSE	FALSE	FALSE	FALSE
ENSG00000070785	1	0.92045	Microglia	0.68615	0.10391	0.15626	ENSG00000070785	44850522	EIF2B3	FALSE	FALSE	FALSE	FALSE
ENSG00000117450	1	0.97573	Microglia	0.18855	0.66181	0.7104	ENSG00000117450	45510914	PRDX1	FALSE	FALSE	FALSE	FALSE
ENSG00000117448	1	0.91511	Microglia	0.24804	0.85989	0.26442	ENSG00000117448	45550543	AKR1A1	FALSE	FALSE	FALSE	FALSE
ENSG00000085998	1	0.62131	Microglia	0.9185	0.22843	0.7671	ENSG00000085998	46188683	POMGNT1	FALSE	FALSE	FALSE	FALSE
ENSG00000132128	1	0.6851	Microglia	0.4407	0.4159	0.1867	ENSG00000132128	46261196	LRRC41	FALSE	FALSE	FALSE	FALSE
ENSG00000117481	1	0.68262	Microglia	0.9571	0.30668	0.33081	ENSG00000117481	46340789	NSUN4	FALSE	FALSE	FALSE	FALSE
ENSG00000079277	1	0.7007	Microglia	0.6665	0.05704	NA	ENSG00000079277	46557407	MKNK1	FALSE	FALSE	FALSE	NA
ENSG00000159658	1	0.37426	Microglia	0.80665	0.69924	0.30889	ENSG00000159658	46674659	EFCAB14	FALSE	FALSE	FALSE	FALSE
ENSG00000162367	1	0.9239	Microglia	1	1	NA	ENSG00000162367	47216290	TAL1	FALSE	FALSE	FALSE	NA
ENSG00000162368	1	0.20015	Microglia	0.47125	0.80922	0.90376	ENSG00000162368	47333790	CMPK1	FALSE	FALSE	FALSE	FALSE
ENSG00000132122	1	0.007782	Microglia	0.01254	0.64277	0.8186	ENSG00000132122	48295373	SPATA6	FALSE	TRUE	FALSE	FALSE
ENSG00000123091	1	0.091841	Microglia	0.035949	0.59725	0.73541	ENSG00000123091	51236273	RNF11	FALSE	TRUE	FALSE	FALSE
ENSG00000085832	1	0.0701	Microglia	0.6391	0.2779	NA	ENSG00000085832	51354263	EPS15	FALSE	FALSE	FALSE	NA
ENSG00000117859	1	0.21874	Microglia	0.65497	0.92718	0.9044	ENSG00000117859	51577179	OSBPL9	FALSE	FALSE	FALSE	FALSE
ENSG00000078618	1	0.70695	Microglia	0.069218	0.91059	NA	ENSG00000078618	51789191	NRDC	FALSE	FALSE	FALSE	NA
ENSG00000117862	1	0.62055	Microglia	0.73032	0.63759	NA	ENSG00000117862	52020131	TXNDC12	FALSE	FALSE	FALSE	NA
ENSG00000162378	1	0.90569	Microglia	0.21832	0.7457	0.68906	ENSG00000162378	52726453	ZYG11B	FALSE	FALSE	FALSE	FALSE
ENSG00000121310	1	0.6226	Microglia	0.4054	0.8912	0.6415	ENSG00000121310	52895910	ECHDC2	FALSE	FALSE	FALSE	FALSE
ENSG00000157193	1	0.59698	Microglia	0.78214	0.40183	0.75469	ENSG00000157193	53242364	LRP8	FALSE	FALSE	FALSE	FALSE
ENSG00000081870	1	0.095719	Microglia	0.86115	0.64757	0.81914	ENSG00000081870	53916574	IFT25	FALSE	FALSE	FALSE	FALSE
ENSG00000116209	1	0.6833	Microglia	0.8823	0.6194	0.02358	ENSG00000116209	54026681	TMEM59	FALSE	FALSE	FALSE	TRUE
ENSG00000157216	1	0.6506	Microglia	0.9366	0.6737	0.269	ENSG00000157216	54225432	SSBP3	FALSE	FALSE	FALSE	FALSE
ENSG00000162402	1	0.6357	Microglia	0.7304	1	0.2235	ENSG00000162402	55066359	USP24	FALSE	FALSE	FALSE	FALSE
ENSG00000162407	1	0.71942	Microglia	0.46483	0.10011	0.0771	ENSG00000162407	56494761	PLPP3	FALSE	FALSE	FALSE	FALSE
ENSG00000162601	1	0.53568	Microglia	0.16579	0.56224	0.52154	ENSG00000162601	58643440	MYSM1	FALSE	FALSE	FALSE	FALSE
ENSG00000177606	1	0.79942	Microglia	0.10049	0.30149	0.69037	ENSG00000177606	58776845	JUN	FALSE	FALSE	FALSE	FALSE
ENSG00000172456	1	0.24898	Microglia	0.64659	0.99125	0.83404	ENSG00000172456	59296638	FGGY	FALSE	FALSE	FALSE	FALSE
ENSG00000162604	1	0.026938	Microglia	0.27611	0.56605	0.4609	ENSG00000162604	61681046	TM2D1	FALSE	FALSE	FALSE	FALSE
ENSG00000132849	1	0.62235	Microglia	0.084084	0.3024	0.38386	ENSG00000132849	61742477	PATJ	FALSE	FALSE	FALSE	FALSE
ENSG00000125703	1	0.71389	Microglia	0.024203	0.69706	0.586	ENSG00000125703	62784132	ATG4C	FALSE	TRUE	FALSE	FALSE
ENSG00000162434	1	0.055816	Microglia	0.12032	0.42674	0.24009	ENSG00000162434	64833223	JAK1	FALSE	FALSE	FALSE	FALSE
ENSG00000213625	1	0.17516	Microglia	0.73875	0.74943	0.94737	ENSG00000213625	65420587	LEPROT	FALSE	FALSE	FALSE	FALSE
ENSG00000184588	1	0.9169	Microglia	0.71261	0.8583	0.74546	ENSG00000184588	65792514	PDE4B	FALSE	FALSE	FALSE	FALSE
ENSG00000118473	1	0.20329	Microglia	0.40871	0.6404	0.47842	ENSG00000118473	66533267	SGIP1	FALSE	FALSE	FALSE	FALSE
ENSG00000198160	1	0.1658	Microglia	1	1	NA	ENSG00000198160	66924895	MIER1	FALSE	FALSE	FALSE	NA
ENSG00000132485	1	0.61907	Microglia	0.23126	0.99723	0.054134	ENSG00000132485	71063291	ZRANB2	FALSE	FALSE	FALSE	FALSE
ENSG00000254685	1	0.37639	Microglia	0.41039	0.8539	0.4091	ENSG00000254685	74198238	FPGT	FALSE	FALSE	FALSE	FALSE
ENSG00000137955	1	0.32115	Microglia	0.37685	0.74198	0.82473	ENSG00000137955	75786197	RABGGTB	FALSE	FALSE	FALSE	FALSE
ENSG00000184005	1	0.30728	Microglia	0.68854	0.81048	0.86736	ENSG00000184005	76074746	ST6GALNAC3	FALSE	FALSE	FALSE	FALSE
ENSG00000077254	1	0.5644	Microglia	1	1	NA	ENSG00000077254	77695987	USP33	FALSE	FALSE	FALSE	NA
ENSG00000180488	1	0.48346	Microglia	0.78908	0.23826	0.74817	ENSG00000180488	77779624	MIGA1	FALSE	FALSE	FALSE	FALSE
ENSG00000137960	1	0.037618	Microglia	0.6491	0.94765	NA	ENSG00000137960	77979542	GIPC2	FALSE	FALSE	FALSE	NA
ENSG00000137959	1	0.26861	Microglia	0.3895	0.47103	0.565	ENSG00000137959	78619902	IFI44L	FALSE	FALSE	FALSE	FALSE
ENSG00000137965	1	0.6815	Microglia	0.8315	0.08624	0.6507	ENSG00000137965	78649796	IFI44	FALSE	FALSE	FALSE	FALSE
ENSG00000137941	1	0.6923	Microglia	0.009013	0.33413	NA	ENSG00000137941	83865024	TTLL7	FALSE	TRUE	FALSE	NA
ENSG00000142875	1	0.537	Microglia	0.2783	0.5991	0.3826	ENSG00000142875	84078062	PRKACB	FALSE	FALSE	FALSE	FALSE
ENSG00000122432	1	0.02214	Microglia	0.1473	0.2935	0.4748	ENSG00000122432	84506300	SPATA1	FALSE	FALSE	FALSE	FALSE
ENSG00000117151	1	0.57711	Microglia	0.42614	0.18315	0.85132	ENSG00000117151	84549611	CTBS	FALSE	FALSE	FALSE	FALSE
ENSG00000117174	1	0.15247	Microglia	0.16964	0.17051	0.8122	ENSG00000117174	85649417	ZNHIT6	FALSE	FALSE	FALSE	FALSE
ENSG00000122417	1	0.61115	Microglia	0.1363	0.6243	0.4292	ENSG00000122417	86346824	ODF2L	FALSE	FALSE	FALSE	FALSE
ENSG00000097033	1	0.48332	Microglia	0.019746	0.18189	0.87783	ENSG00000097033	86704570	SH3GLB1	FALSE	TRUE	FALSE	FALSE
ENSG00000153936	1	0.52793	Microglia	0.11001	0.13883	0.93987	ENSG00000153936	86914635	HS2ST1	FALSE	FALSE	FALSE	FALSE
ENSG00000143013	1	0.8455	Microglia	0.8791	1	NA	ENSG00000143013	87328880	LMO4	FALSE	FALSE	FALSE	NA
ENSG00000065243	1	0.6002	Microglia	0.53044	0.86132	0.70105	ENSG00000065243	88684222	PKN2	FALSE	FALSE	FALSE	FALSE
ENSG00000137947	1	0.89177	Microglia	0.82124	0.9145	0.4373	ENSG00000137947	88852633	GTF2B	FALSE	FALSE	FALSE	FALSE
ENSG00000137944	1	0.5395	Microglia	0.24306	0.11891	0.8739	ENSG00000137944	88935773	KYAT3	FALSE	FALSE	FALSE	FALSE
ENSG00000197147	1	0.88254	Microglia	0.01269	0.26827	0.06465	ENSG00000197147	89524829	LRRC8B	FALSE	TRUE	FALSE	FALSE
ENSG00000171488	1	0.54904	Microglia	0.017368	0.030005	0.80014	ENSG00000171488	89633072	LRRC8C	FALSE	TRUE	TRUE	FALSE
ENSG00000171492	1	0.12328	Microglia	0.71253	0.53909	0.29921	ENSG00000171492	89821014	LRRC8D	FALSE	FALSE	FALSE	FALSE
ENSG00000162664	1	0.2406	Microglia	0.5599	0.213	0.2337	ENSG00000162664	89995110	ZNF326	FALSE	FALSE	FALSE	FALSE
ENSG00000122482	1	0.2873	Microglia	0.0383	0.8323	0.5888	ENSG00000122482	90915298	ZNF644	FALSE	TRUE	FALSE	FALSE
ENSG00000122484	1	0.9105	Microglia	1	1	NA	ENSG00000122484	92299059	RPAP2	FALSE	FALSE	FALSE	NA
ENSG00000122406	1	0.4004	Microglia	0.007634	0.8131	0.3784	ENSG00000122406	92832013	RPL5	FALSE	TRUE	FALSE	FALSE
ENSG00000154511	1	0.018558	Microglia	0.30982	0.49632	0.12777	ENSG00000154511	92832737	DIPK1A	FALSE	FALSE	FALSE	FALSE
ENSG00000117500	1	0.04821	Microglia	0.026303	0.74556	0.7258	ENSG00000117500	93149742	TMED5	FALSE	TRUE	FALSE	FALSE
ENSG00000117505	1	0.89196	Microglia	0.54718	0.060409	0.19278	ENSG00000117505	93345907	DR1	FALSE	FALSE	FALSE	FALSE
ENSG00000137942	1	0.44655	Microglia	1	0.04601	NA	ENSG00000137942	93448118	FNBP1L	FALSE	FALSE	TRUE	NA
ENSG00000137936	1	0.1644	Microglia	0.472	0.9048	0.5669	ENSG00000137936	93561741	BCAR3	FALSE	FALSE	FALSE	FALSE
ENSG00000117528	1	0.9476	Microglia	0.9676	1	0.8009	ENSG00000117528	94418389	ABCD3	FALSE	FALSE	FALSE	FALSE
ENSG00000122481	1	0.96262	Microglia	0.55592	0.38003	0.51133	ENSG00000122481	95234210	RWDD3	FALSE	FALSE	FALSE	FALSE
ENSG00000162688	1	0.62756	Microglia	0.178	0.3375	NA	ENSG00000162688	99850361	AGL	FALSE	FALSE	FALSE	NA
ENSG00000117620	1	0.5394	Microglia	0.01921	0.9808	0.726	ENSG00000117620	99969351	SLC35A3	FALSE	TRUE	FALSE	FALSE
ENSG00000156875	1	0.1459	Microglia	1	1	NA	ENSG00000156875	100038095	MFSD14A	FALSE	FALSE	FALSE	NA
ENSG00000122435	1	0.6541	Microglia	0.8545	0.905	0.8055	ENSG00000122435	100133150	TRMT13	FALSE	FALSE	FALSE	FALSE
ENSG00000137996	1	0.04523	Microglia	0.04626	0.414	0.4962	ENSG00000137996	100266216	RTCA	FALSE	TRUE	FALSE	FALSE
ENSG00000079335	1	0.16097	Microglia	0.5324	0.55799	0.78904	ENSG00000079335	100325629	CDC14A	FALSE	FALSE	FALSE	FALSE
ENSG00000162695	1	0.9403	Microglia	1	1	NA	ENSG00000162695	100896076	SLC30A7	FALSE	FALSE	FALSE	NA
ENSG00000185946	1	0.9508	Microglia	1	1	NA	ENSG00000185946	103525691	RNPC3	FALSE	FALSE	FALSE	NA
ENSG00000085491	1	0.11558	Microglia	0.78865	0.31773	0.98218	ENSG00000085491	108134043	SLC25A24	FALSE	FALSE	FALSE	FALSE
ENSG00000162636	1	0.18808	Microglia	0.36959	0.59087	0.90526	ENSG00000162636	108560089	EEIG2	FALSE	FALSE	FALSE	FALSE
ENSG00000134186	1	0.2337	Microglia	0.80234	0.7198	NA	ENSG00000134186	108692310	PRPF38B	FALSE	FALSE	FALSE	NA
ENSG00000116266	1	0.38037	Microglia	0.6906	0.53004	0.79506	ENSG00000116266	108746674	STXBP3	FALSE	FALSE	FALSE	FALSE
ENSG00000085433	1	0.1525	Microglia	0.3272	0.5452	NA	ENSG00000085433	108970214	WDR47	FALSE	FALSE	FALSE	NA
ENSG00000215717	1	0.28043	Microglia	0.52584	0.66765	NA	ENSG00000215717	109090764	TMEM167B	FALSE	FALSE	FALSE	NA
ENSG00000134222	1	0.52893	Microglia	0.48974	0.17586	0.12246	ENSG00000134222	109279556	PSRC1	FALSE	FALSE	FALSE	FALSE
ENSG00000134243	1	0.23661	Microglia	0.4544	0.8615	0.6152	ENSG00000134243	109309568	SORT1	FALSE	FALSE	FALSE	FALSE
ENSG00000143106	1	0.814	Microglia	0.14681	0.49493	NA	ENSG00000143106	109399042	PSMA5	FALSE	FALSE	FALSE	NA
ENSG00000065135	1	0.052043	Microglia	0.59023	0.89052	0.86311	ENSG00000065135	109548615	GNAI3	FALSE	FALSE	FALSE	FALSE
ENSG00000168710	1	0.12331	Microglia	0.87591	0.11787	0.34203	ENSG00000168710	109984765	AHCYL1	FALSE	FALSE	FALSE	FALSE
ENSG00000134248	1	0.5109	Microglia	0.5284	0.9386	0.3045	ENSG00000134248	110401249	LAMTOR5	FALSE	FALSE	FALSE	FALSE
ENSG00000143119	1	0.45052	Microglia	0.090637	0.52114	0.20396	ENSG00000143119	110871188	CD53	FALSE	FALSE	FALSE	FALSE
ENSG00000156171	1	0.93212	Microglia	0.87735	0.39226	0.42382	ENSG00000156171	111117163	DRAM2	FALSE	FALSE	FALSE	FALSE
ENSG00000134255	1	0.55013	Microglia	0.82761	0.5988	0.6998	ENSG00000134255	111139479	CEPT1	FALSE	FALSE	FALSE	FALSE
ENSG00000116459	1	0.4885	Microglia	0.4682	0.7321	NA	ENSG00000116459	111448864	ATP5PB	FALSE	FALSE	FALSE	NA
ENSG00000143110	1	0.001799	Microglia	0.39475	0.08601	0.51064	ENSG00000143110	111473792	C1orf162	FALSE	FALSE	FALSE	FALSE
ENSG00000282608	1	0.34758	Microglia	0.10521	0.16071	0.52212	ENSG00000282608	111499429	ADORA3	FALSE	FALSE	FALSE	FALSE
ENSG00000197852	1	0.89444	Microglia	0.93612	0.80087	0.23436	ENSG00000197852	111680630	INKA2	FALSE	FALSE	FALSE	FALSE
ENSG00000143079	1	0.47544	Microglia	0.50688	0.22422	0.098725	ENSG00000143079	112396214	CTTNBP2NL	FALSE	FALSE	FALSE	FALSE
ENSG00000134245	1	0.8989	Microglia	0.72416	0.08275	0.04345	ENSG00000134245	112466541	WNT2B	FALSE	FALSE	FALSE	TRUE
ENSG00000116489	1	0.3218	Microglia	0.1042	0.16	0.30620000000000003	ENSG00000116489	112619805	CAPZA1	FALSE	FALSE	FALSE	FALSE
ENSG00000081019	1	0.33533	Microglia	0.59788	0.78966	0.83137	ENSG00000081019	113761832	RSBN1	FALSE	FALSE	FALSE	FALSE
ENSG00000163349	1	0.31863	Microglia	0.23483	0.16811	0.5014	ENSG00000163349	113929324	HIPK1	FALSE	FALSE	FALSE	FALSE
ENSG00000134207	1	0.26465	Microglia	0.46952	0.022533	0.88933	ENSG00000134207	114089291	SYT6	FALSE	FALSE	TRUE	FALSE
ENSG00000197323	1	4.8042e-4	Microglia	0.43606	0.40233	0.47336	ENSG00000197323	114392790	TRIM33	FALSE	FALSE	FALSE	FALSE
ENSG00000009307	1	0.3261	Microglia	1	0.7789	NA	ENSG00000009307	114716913	CSDE1	FALSE	FALSE	FALSE	NA
ENSG00000163399	1	0.11113	Microglia	0.39139	0.8219	0.14862	ENSG00000163399	116372668	ATP1A1	FALSE	FALSE	FALSE	FALSE
ENSG00000116815	1	0.03623	Microglia	0.35761	0.82756	0.5864	ENSG00000116815	116514534	CD58	FALSE	FALSE	FALSE	FALSE
ENSG00000116830	1	0.78202	Microglia	0.86535	0.67336	0.28394	ENSG00000116830	117060326	TTF2	FALSE	FALSE	FALSE	FALSE
ENSG00000196505	1	0.6451	Microglia	1	0.9068	NA	ENSG00000196505	117863485	GDAP2	FALSE	FALSE	FALSE	NA
ENSG00000186141	1	0.55198	Microglia	0.32317	1	NA	ENSG00000186141	145824053	POLR3C	FALSE	FALSE	FALSE	NA
ENSG00000265972	1	0.1293	Microglia	1	1	NA	ENSG00000265972	145992435	TXNIP	FALSE	FALSE	FALSE	NA
ENSG00000131791	1	0.017137	Microglia	0.30434	0.57532	0.13767	ENSG00000131791	147155106	PRKAB2	FALSE	FALSE	FALSE	FALSE
ENSG00000159164	1	0.20715	Microglia	0.6442	0.8499	NA	ENSG00000159164	149903318	SV2A	FALSE	FALSE	FALSE	NA
ENSG00000136631	1	0.059627	Microglia	0.37244	0.97924	NA	ENSG00000136631	150067279	VPS45	FALSE	FALSE	FALSE	NA
ENSG00000023902	1	0.041221	Microglia	0.34937	0.66664	0.95266	ENSG00000023902	150149183	PLEKHO1	FALSE	FALSE	FALSE	FALSE
ENSG00000118292	1	0.6486	Microglia	1	1	NA	ENSG00000118292	150268200	C1orf54	FALSE	FALSE	FALSE	NA
ENSG00000163125	1	0.0579	Microglia	0.5263	0.1957	NA	ENSG00000163125	150363091	RPRD2	FALSE	FALSE	FALSE	NA
ENSG00000143384	1	0.10685	Microglia	0.023687	0.38704	0.048439	ENSG00000143384	150560895	MCL1	FALSE	TRUE	FALSE	TRUE
ENSG00000143420	1	0.63194	Microglia	0.40952	0.25667	0.3228	ENSG00000143420	150600851	ENSA	FALSE	FALSE	FALSE	FALSE
ENSG00000163131	1	0.20474	Microglia	0.3828	0.076731	0.1614	ENSG00000163131	150730079	CTSS	FALSE	FALSE	FALSE	FALSE
ENSG00000143437	1	0.64966	Microglia	0.46057	0.82521	0.19778	ENSG00000143437	150809713	ARNT	FALSE	FALSE	FALSE	FALSE
ENSG00000213190	1	0.01337	Microglia	1	0.04292	NA	ENSG00000213190	151060397	MLLT11	FALSE	FALSE	TRUE	NA
ENSG00000163156	1	0.1761	Microglia	0.75811	0.89479	0.045232	ENSG00000163156	151156664	SCNM1	FALSE	FALSE	FALSE	TRUE
ENSG00000143398	1	0.32551	Microglia	1	0.6415	NA	ENSG00000143398	151197949	PIP5K1A	FALSE	FALSE	FALSE	NA
ENSG00000143393	1	0.026873	Microglia	0.68639	0.09384	0.9212	ENSG00000143393	151291797	PI4KB	FALSE	FALSE	FALSE	FALSE
ENSG00000143442	1	0.2064	Microglia	0.7415	0.9652	0.7052	ENSG00000143442	151402724	POGZ	FALSE	FALSE	FALSE	FALSE
ENSG00000143376	1	0.903	Microglia	0.61397	0.42403	0.2538	ENSG00000143376	151612006	SNX27	FALSE	FALSE	FALSE	FALSE
ENSG00000163191	1	0.03527	Microglia	0.244	0.3487	0.1921	ENSG00000163191	152032506	S100A11	FALSE	FALSE	FALSE	FALSE
ENSG00000197956	1	0.11214	Microglia	0.25757	0.5226	0.1924	ENSG00000197956	153534599	S100A6	FALSE	FALSE	FALSE	FALSE
ENSG00000189171	1	0.50141	Microglia	0.060833	0.63539	NA	ENSG00000189171	153618779	S100A13	FALSE	FALSE	FALSE	NA
ENSG00000143624	1	0.35571	Microglia	0.8096	0.26166	NA	ENSG00000143624	153728050	INTS3	FALSE	FALSE	FALSE	NA
ENSG00000143543	1	0.13049	Microglia	0.56942	0.76548	0.87998	ENSG00000143543	153974269	JTB	FALSE	FALSE	FALSE	FALSE
ENSG00000160712	1	0.34591	Microglia	0.84811	0.098153	0.15127	ENSG00000160712	154405193	IL6R	FALSE	FALSE	FALSE	FALSE
ENSG00000160714	1	0.4018	Microglia	0.9667	0.2948	0.03812	ENSG00000160714	154548577	UBE2Q1	FALSE	FALSE	FALSE	TRUE
ENSG00000160710	1	0.51848	Microglia	0.37177	0.040421	0.16064	ENSG00000160710	154581695	ADAR	FALSE	FALSE	TRUE	FALSE
ENSG00000163344	1	0.32038	Microglia	0.08822	0.3759	NA	ENSG00000163344	154924740	PMVK	FALSE	FALSE	FALSE	NA
ENSG00000116539	1	0.2899	Microglia	0.4652	0.8223	0.7113	ENSG00000116539	155335268	ASH1L	FALSE	FALSE	FALSE	FALSE
ENSG00000132676	1	0.22114	Microglia	1	0.57716	NA	ENSG00000132676	155687960	DAP3	FALSE	FALSE	FALSE	NA
ENSG00000132718	1	0.3051	Microglia	0.38449	0.79167	0.3029	ENSG00000132718	155859567	SYT11	FALSE	FALSE	FALSE	FALSE
ENSG00000116584	1	0.9334	Microglia	0.8284	0.9232	NA	ENSG00000116584	155946851	ARHGEF2	FALSE	FALSE	FALSE	NA
ENSG00000116586	1	0.40203	Microglia	0.60104	0.54232	0.50872	ENSG00000116586	156054782	LAMTOR2	FALSE	FALSE	FALSE	FALSE
ENSG00000198952	1	0.02748	Microglia	0.9117	0.9894	0.492	ENSG00000198952	156249224	SMG5	FALSE	FALSE	FALSE	FALSE
ENSG00000163468	1	0.1468	Microglia	1	0.8588	NA	ENSG00000163468	156308968	CCT3	FALSE	FALSE	FALSE	NA
ENSG00000116604	1	0.044202	Microglia	0.209	0.30265	0.1698	ENSG00000116604	156463727	MEF2D	FALSE	FALSE	FALSE	FALSE
ENSG00000143294	1	0.05267	Microglia	0.55722	0.80274	0.5351	ENSG00000143294	156750610	PRCC	FALSE	FALSE	FALSE	FALSE
ENSG00000163563	1	0.39421	Microglia	0.84725	0.32868000000000003	0.54915	ENSG00000163563	158831351	MNDA	FALSE	FALSE	FALSE	FALSE
ENSG00000163565	1	0.23115	Microglia	0.072372	0.7703	0.51696	ENSG00000163565	158999968	IFI16	FALSE	FALSE	FALSE	FALSE
ENSG00000143315	1	0.78509	Microglia	0.1459	0.5344	NA	ENSG00000143315	160024953	PIGM	FALSE	FALSE	FALSE	NA
ENSG00000162729	1	0.87543	Microglia	0.96969	0.97277	0.9024	ENSG00000162729	160091340	IGSF8	FALSE	FALSE	FALSE	FALSE
ENSG00000162734	1	0.7698	Microglia	1	1	NA	ENSG00000162734	160205380	PEA15	FALSE	FALSE	FALSE	NA
ENSG00000132716	1	1.855e-4	Microglia	1	0.8911	NA	ENSG00000132716	160215715	DCAF8	FALSE	FALSE	FALSE	NA
ENSG00000162736	1	0.05377	Microglia	0.4282	0.69975	0.7171	ENSG00000162736	160343294	NCSTN	FALSE	FALSE	FALSE	FALSE
ENSG00000066294	1	0.089869	Microglia	0.36644	0.89268	0.88724	ENSG00000066294	160541095	CD84	FALSE	FALSE	FALSE	FALSE
ENSG00000186517	1	0.74505999999999994	Microglia	0.053982	0.75286	0.45487	ENSG00000186517	161046946	ARHGAP30	FALSE	FALSE	FALSE	FALSE
ENSG00000143222	1	8.22e-4	Microglia	0.016436	0.53542	0.83818	ENSG00000143222	161152776	UFC1	FALSE	TRUE	FALSE	FALSE
ENSG00000158864	1	0.017396	Microglia	0.2055	0.46167	0.9631	ENSG00000158864	161197104	NDUFS2	FALSE	FALSE	FALSE	FALSE
ENSG00000158869	1	8.93e-6	Microglia	0.98425	0.53189	0.25929	ENSG00000158869	161215234	FCER1G	FALSE	FALSE	FALSE	FALSE
ENSG00000143252	1	0.0096796	Microglia	0.023842	0.41509	0.167	ENSG00000143252	161314381	SDHC	FALSE	TRUE	FALSE	FALSE
ENSG00000143226	1	0.602	Microglia	0.066488	0.47496	0.68362	ENSG00000143226	161505430	FCGR2A	FALSE	FALSE	FALSE	FALSE
ENSG00000203747	1	0.1062	Microglia	0.80439	0.90172	0.3155	ENSG00000203747	161541759	FCGR3A	FALSE	FALSE	FALSE	FALSE
ENSG00000081721	1	0.0050325	Microglia	0.39959	0.32689	0.23993	ENSG00000081721	161749758	DUSP12	FALSE	FALSE	FALSE	FALSE
ENSG00000118217	1	0.10794	Microglia	0.99891	0.4591	0.7357	ENSG00000118217	161766298	ATF6	FALSE	FALSE	FALSE	FALSE
ENSG00000162745	1	0.034761	Microglia	0.7386	0.692	0.93634	ENSG00000162745	161983192	OLFML2B	FALSE	FALSE	FALSE	FALSE
ENSG00000198929	1	0.1236	Microglia	0.8251	0.07528	0.5631	ENSG00000198929	162069691	NOS1AP	FALSE	FALSE	FALSE	FALSE
ENSG00000152332	1	0.6336	Microglia	1	0.7155	NA	ENSG00000152332	162497251	UHMK1	FALSE	FALSE	FALSE	NA
ENSG00000143149	1	0.10696	Microglia	0.63786	0.1615	0.55417	ENSG00000143149	165662216	ALDH9A1	FALSE	FALSE	FALSE	FALSE
ENSG00000143183	1	0.01445	Microglia	0.2756	0.3817	NA	ENSG00000143183	165724293	TMCO1	FALSE	FALSE	FALSE	NA
ENSG00000143179	1	0.28981	Microglia	0.40337	0.23685	0.78385	ENSG00000143179	165827614	UCK2	FALSE	FALSE	FALSE	FALSE
ENSG00000143190	1	0.8089	Microglia	0.55592	0.12327	0.38899	ENSG00000143190	167220876	POU2F1	FALSE	FALSE	FALSE	FALSE
ENSG00000143162	1	0.032356	Microglia	0.61909	0.28858	0.77944	ENSG00000143162	167529117	CREG1	FALSE	FALSE	FALSE	FALSE
ENSG00000198771	1	0.002023	Microglia	0.86043	0.098229	0.92471	ENSG00000198771	167630093	RCSD1	FALSE	FALSE	FALSE	FALSE
ENSG00000197965	1	0.097287	Microglia	0.8658	0.35215	0.66472	ENSG00000197965	167721192	MPZL1	FALSE	FALSE	FALSE	FALSE
ENSG00000143158	1	0.28568	Microglia	0.87309	0.56727	0.225	ENSG00000143158	167916675	MPC2	FALSE	FALSE	FALSE	FALSE
ENSG00000143155	1	0.11819	Microglia	0.6048	0.8922	0.56	ENSG00000143155	168178962	TIPRL	FALSE	FALSE	FALSE	FALSE
ENSG00000143153	1	0.16857	Microglia	0.93604	0.83624	0.79129	ENSG00000143153	169105697	ATP1B1	FALSE	FALSE	FALSE	FALSE
ENSG00000000457	1	0.97181	Microglia	0.98532	0.60048	0.021447	ENSG00000000457	169849631	SCYL3	FALSE	FALSE	FALSE	TRUE
ENSG00000117523	1	0.002702	Microglia	1	1	NA	ENSG00000117523	171485530	PRRC2C	FALSE	FALSE	FALSE	NA
ENSG00000117533	1	0.309	Microglia	0.060137	0.78745	0.87835	ENSG00000117533	171700160	VAMP4	FALSE	FALSE	FALSE	FALSE
ENSG00000197959	1	0.9416	Microglia	1	1	NA	ENSG00000197959	171817887	DNM3	FALSE	FALSE	FALSE	NA
ENSG00000135845	1	0.49501	Microglia	0.7639	0.3179	0.2707	ENSG00000135845	172370189	PIGC	FALSE	FALSE	FALSE	FALSE
ENSG00000076321	1	0.1915	Microglia	0.1203	0.9808	0.335	ENSG00000076321	173714941	KLHL20	FALSE	FALSE	FALSE	FALSE
ENSG00000152061	1	0.8137	Microglia	1	1	NA	ENSG00000152061	174159410	RABGAP1L	FALSE	FALSE	FALSE	NA
ENSG00000116191	1	0.724	Microglia	1	1	NA	ENSG00000116191	178725165	RALGPS2	FALSE	FALSE	FALSE	NA
ENSG00000116199	1	0.7187	Microglia	0.1791	0.8702	0.5656	ENSG00000116199	179025804	FAM20B	FALSE	FALSE	FALSE	FALSE
ENSG00000143322	1	0.37347	Microglia	0.98212	0.22749	0.1598	ENSG00000143322	179099330	ABL2	FALSE	FALSE	FALSE	FALSE
ENSG00000057252	1	0.54384	Microglia	0.11728	0.61593	0.59777	ENSG00000057252	179293714	SOAT1	FALSE	FALSE	FALSE	FALSE
ENSG00000169905	1	0.2967	Microglia	1	1	NA	ENSG00000169905	179839967	TOR1AIP2	FALSE	FALSE	FALSE	NA
ENSG00000143337	1	0.47385	Microglia	0.81713	0.43985	0.7688	ENSG00000143337	179882042	TOR1AIP1	FALSE	FALSE	FALSE	FALSE
ENSG00000135837	1	0.29984	Microglia	0.41095	0.14996	0.74744	ENSG00000135837	179954674	CEP350	FALSE	FALSE	FALSE	FALSE
ENSG00000116260	1	0.64011	Microglia	0.8421	0.85144	0.35353	ENSG00000116260	180154869	QSOX1	FALSE	FALSE	FALSE	FALSE
ENSG00000230124	1	0.9716	Microglia	1	1	NA	ENSG00000230124	180269653	ACBD6	FALSE	FALSE	FALSE	NA
ENSG00000143324	1	0.92424	Microglia	0.6036	0.39247	NA	ENSG00000143324	180632022	XPR1	FALSE	FALSE	FALSE	NA
ENSG00000135823	1	0.072371	Microglia	0.40433	0.273	0.5037	ENSG00000135823	180972712	STX6	FALSE	FALSE	FALSE	FALSE
ENSG00000153029	1	0.005099	Microglia	0.64776	0.6069	0.57634	ENSG00000153029	181033374	MR1	FALSE	FALSE	FALSE	FALSE
ENSG00000162783	1	0.53637	Microglia	0.1359	0.87828	0.28981	ENSG00000162783	181088700	IER5	FALSE	FALSE	FALSE	FALSE
ENSG00000135821	1	0.38486	Microglia	0.98602	0.85441	0.25351	ENSG00000135821	182378098	GLUL	FALSE	FALSE	FALSE	FALSE
ENSG00000135838	1	0.91625	Microglia	0.065779	0.3002	0.73648	ENSG00000135838	182789293	NPL	FALSE	FALSE	FALSE	FALSE
ENSG00000116698	1	0.6708	Microglia	1	0.2148	NA	ENSG00000116698	183472216	SMG7	FALSE	FALSE	FALSE	NA
ENSG00000116701	1	0.34006	Microglia	0.16906	0.61045	NA	ENSG00000116701	183554461	NCF2	FALSE	FALSE	FALSE	NA
ENSG00000143344	1	0.15227	Microglia	0.50304	0.76969	0.7675	ENSG00000143344	183636085	RGL1	FALSE	FALSE	FALSE	FALSE
ENSG00000116406	1	0.88011	Microglia	0.76315	0.58741	0.068486	ENSG00000116406	184690237	EDEM3	FALSE	FALSE	FALSE	FALSE
ENSG00000135842	1	0.78232	Microglia	0.61464	0.85739	0.84343	ENSG00000135842	184790724	NIBAN1	FALSE	FALSE	FALSE	FALSE
ENSG00000121481	1	0.067209	Microglia	0.17152	0.41694	0.69577	ENSG00000121481	185045497	RNF2	FALSE	FALSE	FALSE	FALSE
ENSG00000116679	1	0.57886	Microglia	0.44412	0.51433	0.36168	ENSG00000116679	185292931	IVNS1ABP	FALSE	FALSE	FALSE	FALSE
ENSG00000116711	1	0.95126	Microglia	0.17142	0.044602	0.85584	ENSG00000116711	186828949	PLA2G4A	FALSE	FALSE	TRUE	FALSE
ENSG00000150681	1	0.1416	Microglia	0.98168	0.21176	0.69702	ENSG00000150681	192158462	RGS18	FALSE	FALSE	FALSE	FALSE
ENSG00000090104	1	0.28675	Microglia	0.846	0.095057	0.46768	ENSG00000090104	192575763	RGS1	FALSE	FALSE	FALSE	FALSE
ENSG00000134371	1	0.80829	Microglia	0.40133	0.61777	NA	ENSG00000134371	193121983	CDC73	FALSE	FALSE	FALSE	NA
ENSG00000151414	1	0.47401	Microglia	0.21615	0.92444	0.85464	ENSG00000151414	198156994	NEK7	FALSE	FALSE	FALSE	FALSE
ENSG00000081237	1	0.079659	Microglia	0.082096	0.01697	0.014147	ENSG00000081237	198638457	PTPRC	FALSE	FALSE	TRUE	TRUE
ENSG00000118200	1	0.90566	Microglia	0.69313	0.77681	0.50352	ENSG00000118200	200738893	CAMSAP2	FALSE	FALSE	FALSE	FALSE
ENSG00000116852	1	0.1911	Microglia	0.26171	0.89405	0.67015	ENSG00000116852	200969390	KIF21B	FALSE	FALSE	FALSE	FALSE
ENSG00000116857	1	0.18038	Microglia	0.9214	0.75207	0.29906	ENSG00000116857	201134772	TMEM9	FALSE	FALSE	FALSE	FALSE
ENSG00000159176	1	0.11872	Microglia	0.80115	0.6423	0.2554	ENSG00000159176	201483530	CSRP1	FALSE	FALSE	FALSE	FALSE
ENSG00000198700	1	0.9041	Microglia	0.90815	0.3181	0.1656	ENSG00000198700	201829149	IPO9	FALSE	FALSE	FALSE	FALSE
ENSG00000134375	1	0.004994	Microglia	0.9446	0.07353	0.6189	ENSG00000134375	201955503	TIMM17A	FALSE	FALSE	FALSE	FALSE
ENSG00000176393	1	0.9899	Microglia	0.1781	0.626	0.4844	ENSG00000176393	201982372	RNPEP	FALSE	FALSE	FALSE	FALSE
ENSG00000143862	1	0.6517	Microglia	0.44362	0.043129	0.32355	ENSG00000143862	202133404	ARL8A	FALSE	FALSE	TRUE	FALSE
ENSG00000077157	1	0.5325	Microglia	0.05637	0.1021	0.1127	ENSG00000077157	202348699	PPP1R12B	FALSE	FALSE	FALSE	FALSE
ENSG00000117153	1	0.31734	Microglia	0.7895	0.91595	0.28708	ENSG00000117153	202891116	KLHL12	FALSE	FALSE	FALSE	FALSE
ENSG00000159346	1	0.7723	Microglia	1	0.7093	NA	ENSG00000159346	202940826	ADIPOR1	FALSE	FALSE	FALSE	NA
ENSG00000143847	1	0.1527	Microglia	0.9067	0.4213	0.555	ENSG00000143847	203026491	PPFIA4	FALSE	FALSE	FALSE	FALSE
ENSG00000159388	1	0.048797	Microglia	0.95084	0.86802	0.85268	ENSG00000159388	203305491	BTG2	FALSE	FALSE	FALSE	FALSE
ENSG00000058668	1	0.96816	Microglia	0.49769	0.4681	0.90882	ENSG00000058668	203626832	ATP2B4	FALSE	FALSE	FALSE	FALSE
ENSG00000133056	1	0.7329	Microglia	0.27822	0.85782	0.64792	ENSG00000133056	204422628	PIK3C2B	FALSE	FALSE	FALSE	FALSE
ENSG00000198625	1	0.51136	Microglia	0.42473	0.34049	0.33104	ENSG00000198625	204516379	MDM4	FALSE	FALSE	FALSE	FALSE
ENSG00000133059	1	0.006472	Microglia	0.7316	7.059e-4	0.5031	ENSG00000133059	205142505	DSTYK	FALSE	FALSE	TRUE	FALSE
ENSG00000117266	1	0.9339	Microglia	0.6803	0.05491	0.5031	ENSG00000117266	205504596	CDK18	FALSE	FALSE	FALSE	FALSE
ENSG00000069275	1	0.14944	Microglia	0.048341	0.12373	0.95043	ENSG00000069275	205712822	NUCKS1	FALSE	TRUE	FALSE	FALSE
ENSG00000117280	1	0.82005	Microglia	0.0021991	0.40826	0.085777	ENSG00000117280	205767986	RAB29	FALSE	TRUE	FALSE	FALSE
ENSG00000263528	1	0.31269	Microglia	0.1774	0.05005	0.48087	ENSG00000263528	206470476	IKBKE	FALSE	FALSE	FALSE	FALSE
ENSG00000266094	1	0.42639	Microglia	0.41822	0.30608	0.37573	ENSG00000266094	206507531	RASSF5	FALSE	FALSE	FALSE	FALSE
ENSG00000162889	1	0.15396	Microglia	0.0099254	0.026004	0.67874	ENSG00000162889	206684905	MAPKAPK2	FALSE	TRUE	TRUE	FALSE
ENSG00000123836	1	0.51036	Microglia	0.3344	0.37324	0.42599	ENSG00000123836	207034366	PFKFB2	FALSE	FALSE	FALSE	FALSE
ENSG00000196352	1	1.1385e-4	Microglia	0.83243	0.74773	0.92179	ENSG00000196352	207321519	CD55	FALSE	FALSE	FALSE	FALSE
ENSG00000117335	1	0.0033265	Microglia	0.32729	0.064413	0.62353	ENSG00000117335	207752037	CD46	FALSE	FALSE	FALSE	FALSE
ENSG00000076356	1	0.26758	Microglia	0.873	0.60634	0.08905	ENSG00000076356	208022242	PLXNA2	FALSE	FALSE	FALSE	FALSE
ENSG00000009790	1	0.13863	Microglia	0.77771	0.60386	0.76263	ENSG00000009790	209756032	TRAF3IP3	FALSE	FALSE	FALSE	FALSE
ENSG00000117625	1	0.8647	Microglia	0.4877	1	NA	ENSG00000117625	211258377	RCOR3	FALSE	FALSE	FALSE	NA
ENSG00000170385	1	0.30853	Microglia	0.20983	1	0.72095	ENSG00000170385	211571568	SLC30A1	FALSE	FALSE	FALSE	FALSE
ENSG00000123684	1	0.8935	Microglia	0.2265	1	NA	ENSG00000123684	211743457	LPGAT1	FALSE	FALSE	FALSE	NA
ENSG00000066027	1	0.28391	Microglia	0.13727	1	0.25463	ENSG00000066027	212285410	PPP2R5A	FALSE	FALSE	FALSE	FALSE
ENSG00000065600	1	0.3491	Microglia	0.91	1	NA	ENSG00000065600	212363928	PACC1	FALSE	FALSE	FALSE	NA
ENSG00000117691	1	0.20035	Microglia	0.41159	1	0.83554	ENSG00000117691	212432920	NENF	FALSE	FALSE	FALSE	FALSE
ENSG00000123685	1	0.5776	Microglia	0.37822	1	0.5048	ENSG00000123685	212686417	BATF3	FALSE	FALSE	FALSE	FALSE
ENSG00000203705	1	0.081032	Microglia	0.60764	1	0.26856	ENSG00000203705	212791828	TATDN3	FALSE	FALSE	FALSE	FALSE
ENSG00000162769	1	0.16619	Microglia	0.99053	1	0.36925	ENSG00000162769	212858275	FLVCR1	FALSE	FALSE	FALSE	FALSE
ENSG00000174606	1	0.39139	Microglia	0.99122	1	0.918	ENSG00000174606	212992182	ANGEL2	FALSE	FALSE	FALSE	FALSE
ENSG00000143499	1	0.29391	Microglia	0.10435	1	0.34873	ENSG00000143499	214281102	SMYD2	FALSE	FALSE	FALSE	FALSE
ENSG00000152104	1	0.48698	Microglia	0.59389	1	0.76972	ENSG00000152104	214348700	PTPN14	FALSE	FALSE	FALSE	FALSE
ENSG00000143353	1	0.6837	Microglia	0.6323	1	0.6001	ENSG00000143353	219173869	LYPLAL1	FALSE	FALSE	FALSE	FALSE
ENSG00000067704	1	0.08216	Microglia	1	1	NA	ENSG00000067704	220094132	IARS2	FALSE	FALSE	FALSE	NA
ENSG00000143507	1	0.35213	Microglia	0.34088	1	0.11728	ENSG00000143507	221701424	DUSP10	FALSE	FALSE	FALSE	FALSE
ENSG00000154305	1	0.60823	Microglia	0.7189	1	0.59864	ENSG00000154305	222618097	MIA3	FALSE	FALSE	FALSE	FALSE
ENSG00000186063	1	0.078519	Microglia	0.4694	1	0.4456	ENSG00000186063	222668013	AIDA	FALSE	FALSE	FALSE	FALSE
ENSG00000197520	1	0.071065	Microglia	0.64269	1	0.41929	ENSG00000197520	222737202	FAM177B	FALSE	FALSE	FALSE	FALSE
ENSG00000187554	1	0.58257	Microglia	0.57295	1	0.46856	ENSG00000187554	223109404	TLR5	FALSE	FALSE	FALSE	FALSE
ENSG00000162909	1	0.01384	Microglia	0.50587	1	0.1186	ENSG00000162909	223701593	CAPN2	FALSE	FALSE	FALSE	FALSE
ENSG00000143514	1	0.8474	Microglia	0.778	1	0.7304	ENSG00000143514	223779893	TP53BP2	FALSE	FALSE	FALSE	FALSE
ENSG00000143756	1	0.50034	Microglia	0.42679	1	0.087237	ENSG00000143756	224114111	FBXO28	FALSE	FALSE	FALSE	FALSE
ENSG00000143753	1	0.4473	Microglia	0.19589	1	0.5079	ENSG00000143753	224175756	DEGS1	FALSE	FALSE	FALSE	FALSE
ENSG00000143748	1	0.76412	Microglia	0.56621	1	0.37977	ENSG00000143748	224227334	NVL	FALSE	FALSE	FALSE	FALSE
ENSG00000143771	1	6.7527e-5	Microglia	0.5751	1	0.1016	ENSG00000143771	224356858	CNIH4	FALSE	FALSE	FALSE	FALSE
ENSG00000162923	1	8.3648e-5	Microglia	0.75979	1	0.6781	ENSG00000162923	224385146	WDR26	FALSE	FALSE	FALSE	FALSE
ENSG00000143786	1	0.009751	Microglia	0.6369	1	0.2853	ENSG00000143786	224434660	CNIH3	FALSE	FALSE	FALSE	FALSE
ENSG00000143815	1	0.67213	Microglia	0.96708	1	0.11293	ENSG00000143815	225401502	LBR	FALSE	FALSE	FALSE	FALSE
ENSG00000154380	1	0.7691	Microglia	0.8672	1	0.3	ENSG00000154380	225486765	ENAH	FALSE	FALSE	FALSE	FALSE
ENSG00000143742	1	0.86082	Microglia	0.40364	1	0.83558	ENSG00000143742	225777813	SRP9	FALSE	FALSE	FALSE	FALSE
ENSG00000196187	1	0.35196	Microglia	0.69474	1	0.56213	ENSG00000196187	225845536	TMEM63A	FALSE	FALSE	FALSE	FALSE
ENSG00000182827	1	0.51117	Microglia	0.97903	1	0.84652	ENSG00000182827	226144679	ACBD3	FALSE	FALSE	FALSE	FALSE
ENSG00000143799	1	0.001066	Microglia	0.03093	1	0.8222	ENSG00000143799	226360210	PARP1	FALSE	TRUE	FALSE	FALSE
ENSG00000143772	1	0.13017	Microglia	0.17088	1	0.49729	ENSG00000143772	226631690	ITPKB	FALSE	FALSE	FALSE	FALSE
ENSG00000163050	1	0.1044	Microglia	0.93675	1	0.1831	ENSG00000163050	226940286	COQ8A	FALSE	FALSE	FALSE	FALSE
ENSG00000181450	1	0.9805	Microglia	1	1	NA	ENSG00000181450	227563543	ZNF678	FALSE	FALSE	FALSE	NA
ENSG00000143761	1	0.8715	Microglia	0.7237	1	0.7459	ENSG00000143761	228082708	ARF1	FALSE	FALSE	FALSE	FALSE
ENSG00000168118	1	0.21	Microglia	0.2471	1	0.5311	ENSG00000168118	229271062	RAB4A	FALSE	FALSE	FALSE	FALSE
ENSG00000069248	1	0.91045	Microglia	0.76617	1	0.83142	ENSG00000069248	229440259	NUP133	FALSE	FALSE	FALSE	FALSE
ENSG00000135776	1	0.43543	Microglia	0.023608	1	0.64334	ENSG00000135776	229516582	ABCB10	FALSE	TRUE	FALSE	FALSE
ENSG00000143641	1	0.062991	Microglia	0.72277	1	0.85052	ENSG00000143641	230057990	GALNT2	FALSE	FALSE	FALSE	FALSE
ENSG00000177614	1	0.9605	Microglia	0.01271	1	NA	ENSG00000177614	230314490	PGBD5	FALSE	TRUE	FALSE	NA
ENSG00000135775	1	0.2184	Microglia	0.6401	1	0.585	ENSG00000135775	230642481	COG2	FALSE	FALSE	FALSE	FALSE
ENSG00000182118	1	0.30092	Microglia	0.36403	1	0.85512	ENSG00000182118	231018958	FAM89A	FALSE	FALSE	FALSE	FALSE
ENSG00000116906	1	0.9234	Microglia	1	1	NA	ENSG00000116906	231241207	GNPAT	FALSE	FALSE	FALSE	NA
ENSG00000135766	1	0.2269	Microglia	0.5522	1	0.133	ENSG00000135766	231363751	EGLN1	FALSE	FALSE	FALSE	FALSE
ENSG00000162946	1	0.016403	Microglia	0.65529	1	0.65011	ENSG00000162946	231626790	DISC1	FALSE	FALSE	FALSE	FALSE
ENSG00000116991	1	0.3789	Microglia	0.9699	1	0.6563	ENSG00000116991	232397965	SIPA1L2	FALSE	FALSE	FALSE	FALSE
ENSG00000135778	1	0.51122	Microglia	0.12031	1	0.54228	ENSG00000135778	232950605	NTPCR	FALSE	FALSE	FALSE	FALSE
ENSG00000059588	1	0.1538	Microglia	0.52989	1	0.097713	ENSG00000059588	234391313	TARBP1	FALSE	FALSE	FALSE	FALSE
ENSG00000168264	1	0.72721	Microglia	0.2303	1	0.3115	ENSG00000168264	234602300	IRF2BP2	FALSE	FALSE	FALSE	FALSE
ENSG00000173726	1	0.41947	Microglia	0.31279	1	0.28882	ENSG00000173726	235109341	TOMM20	FALSE	FALSE	FALSE	FALSE
ENSG00000162885	1	0.85633	Microglia	0.29985	1	0.98348	ENSG00000162885	235447190	B3GALNT2	FALSE	FALSE	FALSE	FALSE
ENSG00000143669	1	0.937	Microglia	0.33247	1	NA	ENSG00000143669	235661041	LYST	FALSE	FALSE	FALSE	NA
ENSG00000077585	1	0.48754	Microglia	0.25017	1	0.69958	ENSG00000077585	236142505	GPR137B	FALSE	FALSE	FALSE	FALSE
ENSG00000116977	1	0.444	Microglia	0.70864	1	0.31263	ENSG00000116977	236518000	LGALS8	FALSE	FALSE	FALSE	FALSE
ENSG00000116984	1	0.643	Microglia	0.4925	1	0.1705	ENSG00000116984	236795260	MTR	FALSE	FALSE	FALSE	FALSE
ENSG00000143702	1	0.99548	Microglia	0.43938	0.65506	0.4884	ENSG00000143702	243124428	CEP170	FALSE	FALSE	FALSE	FALSE
ENSG00000054282	1	0.6001	Microglia	0.7996	1	0.6031	ENSG00000054282	243256034	SDCCAG8	FALSE	FALSE	FALSE	FALSE
ENSG00000117020	1	9.9497e-4	Microglia	0.981	0.56401	0.09406	ENSG00000117020	243488233	AKT3	FALSE	FALSE	FALSE	FALSE
ENSG00000179456	1	0.71439	Microglia	0.85636	0.066548	0.11106	ENSG00000179456	244048547	ZBTB18	FALSE	FALSE	FALSE	FALSE
ENSG00000121644	1	0.2342	Microglia	0.8434	1	0.2624	ENSG00000121644	244653103	DESI2	FALSE	FALSE	FALSE	FALSE
ENSG00000153187	1	0.6843	Microglia	0.6754	0.9705	0.01595	ENSG00000153187	244840638	HNRNPU	FALSE	FALSE	FALSE	TRUE
ENSG00000203666	1	0.829	Microglia	0.9225	0.5876	0.5712	ENSG00000203666	244969682	EFCAB2	FALSE	FALSE	FALSE	FALSE
ENSG00000162849	1	0.98255	Microglia	0.74963	0.98752	0.4869	ENSG00000162849	245154985	KIF26B	FALSE	FALSE	FALSE	FALSE
ENSG00000162852	1	0.26963	Microglia	0.32509	0.30024	0.8057	ENSG00000162852	246566444	CNST	FALSE	FALSE	FALSE	FALSE
ENSG00000153207	1	0.25009	Microglia	0.30827	0.93532	0.2913	ENSG00000153207	246839098	AHCTF1	FALSE	FALSE	FALSE	FALSE
ENSG00000196418	1	0.77616	Microglia	0.213	0.37872	0.08683	ENSG00000196418	247121975	ZNF124	FALSE	FALSE	FALSE	FALSE
ENSG00000162714	1	0.27253	Microglia	0.41964	0.55508	0.72018	ENSG00000162714	247297412	ZNF496	FALSE	FALSE	FALSE	FALSE
ENSG00000162711	1	0.38021	Microglia	0.042877	0.069238	0.4739	ENSG00000162711	247332331	NLRP3	FALSE	TRUE	FALSE	FALSE
ENSG00000171163	1	0.23136	Microglia	0.94336	0.051954	0.51515	ENSG00000171163	248850006	ZNF692	FALSE	FALSE	FALSE	FALSE
ENSG00000035115	2	0.79206	Microglia	0.62864	0.37251	0.53048	ENSG00000035115	217730	SH3YL1	FALSE	FALSE	FALSE	FALSE
ENSG00000171863	2	0.22507	Microglia	0.10348	0.69745	0.96945	ENSG00000171863	3575260	RPS7	FALSE	FALSE	FALSE	FALSE
ENSG00000151692	2	0.96921	Microglia	0.93378	0.95127	0.9408	ENSG00000151692	6917412	RNF144A	FALSE	FALSE	FALSE	FALSE
ENSG00000115738	2	0.96271	Microglia	0.62106	0.69492	0.39531	ENSG00000115738	8678845	ID2	FALSE	FALSE	FALSE	FALSE
ENSG00000134313	2	0.87629	Microglia	0.30098	0.52892	0.9682	ENSG00000134313	8721081	KIDINS220	FALSE	FALSE	FALSE	FALSE
ENSG00000134330	2	3.4751e-5	Microglia	0.58015	0.76328	0.7376	ENSG00000134330	9473658	IAH1	FALSE	FALSE	FALSE	FALSE
ENSG00000151694	2	1.3681e-5	Microglia	0.229	0.6546	0.5791	ENSG00000151694	9488486	ADAM17	FALSE	FALSE	FALSE	FALSE
ENSG00000134308	2	0.67171	Microglia	0.9619	0.1274	0.9331	ENSG00000134308	9583967	YWHAQ	FALSE	FALSE	FALSE	FALSE
ENSG00000115750	2	0.018888	Microglia	0.042348	0.91902	0.42071	ENSG00000115750	9843443	TAF1B	FALSE	TRUE	FALSE	FALSE
ENSG00000115756	2	0.61906	Microglia	0.83314	0.0031509	0.93625	ENSG00000115756	10302889	HPCAL1	FALSE	FALSE	TRUE	FALSE
ENSG00000143870	2	0.38401	Microglia	0.71235	0.70016	0.058538	ENSG00000143870	10783391	PDIA6	FALSE	FALSE	FALSE	FALSE
ENSG00000134318	2	0.3172	Microglia	1	1	NA	ENSG00000134318	11179759	ROCK2	FALSE	FALSE	FALSE	NA
ENSG00000079785	2	0.1814	Microglia	0.1658	0.9911	0.2264	ENSG00000079785	15591178	DDX1	FALSE	FALSE	FALSE	FALSE
ENSG00000163029	2	0.19208	Microglia	0.2889	0.3658	NA	ENSG00000163029	17663812	SMC6	FALSE	FALSE	FALSE	NA
ENSG00000068697	2	0.58987	Microglia	0.4718	0.96443	0.94246	ENSG00000068697	20032650	LAPTM4A	FALSE	FALSE	FALSE	FALSE
ENSG00000055917	2	0.1632	Microglia	0.8786	0.1158	NA	ENSG00000055917	20248691	PUM2	FALSE	FALSE	FALSE	NA
ENSG00000143878	2	0.52749	Microglia	0.8251	0.57074	0.29396	ENSG00000143878	20447074	RHOB	FALSE	FALSE	FALSE	FALSE
ENSG00000118960	2	0.85091	Microglia	0.97748	0.49244	0.59931	ENSG00000118960	20560448	HS1BP3	FALSE	FALSE	FALSE	FALSE
ENSG00000219626	2	0.60033	Microglia	0.20593	0.31741	0.45598	ENSG00000219626	24076526	FAM228B	FALSE	FALSE	FALSE	FALSE
ENSG00000138031	2	0.20758	Microglia	0.46434	0.99792	0.19783	ENSG00000138031	24819169	ADCY3	FALSE	FALSE	FALSE	FALSE
ENSG00000119772	2	0.46506	Microglia	0.4609	0.9789	0.48	ENSG00000119772	25227855	DNMT3A	FALSE	FALSE	FALSE	FALSE
ENSG00000138101	2	0.12682	Microglia	0.92286	0.18016	0.48358	ENSG00000138101	25377198	DTNB	FALSE	FALSE	FALSE	FALSE
ENSG00000143970	2	0.45863	Microglia	0.72109	0.85037	0.067488	ENSG00000143970	25733753	ASXL2	FALSE	FALSE	FALSE	FALSE
ENSG00000084733	2	0.12437	Microglia	0.35654	0.80361	0.1507	ENSG00000084733	26034084	RAB10	FALSE	FALSE	FALSE	FALSE
ENSG00000084754	2	0.01525	Microglia	0.60985	0.03336	NA	ENSG00000084754	26190635	HADHA	FALSE	FALSE	TRUE	NA
ENSG00000138018	2	0.87343	Microglia	0.10353	0.57747	0.89362	ENSG00000138018	26308547	SELENOI	FALSE	FALSE	FALSE	FALSE
ENSG00000084764	2	0.8198	Microglia	0.35316	0.32209	NA	ENSG00000084764	26970637	MAPRE3	FALSE	FALSE	FALSE	NA
ENSG00000228474	2	0.08357	Microglia	0.04114	0.1722	0.451	ENSG00000228474	27070472	OST4	FALSE	TRUE	FALSE	FALSE
ENSG00000115204	2	0.3678	Microglia	1	1	NA	ENSG00000115204	27309492	MPV17	FALSE	FALSE	FALSE	NA
ENSG00000115207	2	0.2246	Microglia	1	1	NA	ENSG00000115207	27325849	GTF3C2	FALSE	FALSE	FALSE	NA
ENSG00000243147	2	0.024141	Microglia	0.6538	0.4219	0.4727	ENSG00000243147	27771717	MRPL33	FALSE	FALSE	FALSE	FALSE
ENSG00000158019	2	0.8872	Microglia	1	1	NA	ENSG00000158019	27889941	BABAM2	FALSE	FALSE	FALSE	NA
ENSG00000213639	2	0.097675	Microglia	0.47388	0.52632	0.52058	ENSG00000213639	28751640	PPP1CB	FALSE	FALSE	FALSE	FALSE
ENSG00000115295	2	0.36596	Microglia	0.46053	0.7084	0.87749	ENSG00000115295	29097705	CLIP4	FALSE	FALSE	FALSE	FALSE
ENSG00000119801	2	0.4757	Microglia	1	0.2256	NA	ENSG00000119801	30146941	YPEL5	FALSE	FALSE	FALSE	NA
ENSG00000172954	2	0.2612	Microglia	0.9715	0.92779	0.1927	ENSG00000172954	30447226	LCLAT1	FALSE	FALSE	FALSE	FALSE
ENSG00000013016	2	0.3161	Microglia	0.2712	0.5658	0.953	ENSG00000013016	31234152	EHD3	FALSE	FALSE	FALSE	FALSE
ENSG00000162959	2	0.4075	Microglia	0.4515	0.08786	0.8753	ENSG00000162959	31865060	MEMO1	FALSE	FALSE	FALSE	FALSE
ENSG00000021574	2	0.3383	Microglia	0.63056	0.6116	0.2912	ENSG00000021574	32063556	SPAST	FALSE	FALSE	FALSE	FALSE
ENSG00000152683	2	0.805	Microglia	0.9168	0.572	NA	ENSG00000152683	32165841	SLC30A6	FALSE	FALSE	FALSE	NA
ENSG00000091106	2	0.3774	Microglia	0.372	0.06701	0.8797	ENSG00000091106	32224453	NLRC4	FALSE	FALSE	FALSE	FALSE
ENSG00000119820	2	0.288	Microglia	1	1	NA	ENSG00000119820	32277904	YIPF4	FALSE	FALSE	FALSE	NA
ENSG00000152689	2	0.02267	Microglia	0.85031	0.93815	0.49957	ENSG00000152689	33436324	RASGRP3	FALSE	FALSE	FALSE	FALSE
ENSG00000171055	2	0.80566	Microglia	0.6518	0.012535	0.70312	ENSG00000171055	36531805	FEZ2	FALSE	FALSE	TRUE	FALSE
ENSG00000008869	2	0.68594	Microglia	0.38997	0.55654	0.4195	ENSG00000008869	36968383	HEATR5B	FALSE	FALSE	FALSE	FALSE
ENSG00000152133	2	0.92712	Microglia	0.34052	0.14533	0.6834	ENSG00000152133	37084518	GPATCH11	FALSE	FALSE	FALSE	FALSE
ENSG00000055332	2	0.71491	Microglia	0.10596	0.71377	0.19217	ENSG00000055332	37099210	EIF2AK2	FALSE	FALSE	FALSE	FALSE
ENSG00000218739	2	0.5412	Microglia	0.8736	0.7221	0.3576	ENSG00000218739	37196488	CEBPZOS	FALSE	FALSE	FALSE	FALSE
ENSG00000003509	2	0.4538	Microglia	0.2222	0.48917	0.1486	ENSG00000003509	37231631	NDUFAF7	FALSE	FALSE	FALSE	FALSE
ENSG00000115825	2	0.76079	Microglia	0.81008	0.22793	NA	ENSG00000115825	37250502	PRKD3	FALSE	FALSE	FALSE	NA
ENSG00000143889	2	0.28852	Microglia	0.63758	0.88204	0.72104	ENSG00000143889	38561969	HNRNPLL	FALSE	FALSE	FALSE	FALSE
ENSG00000143891	2	0.03144	Microglia	0.094399	1	0.8374	ENSG00000143891	38666081	GALM	FALSE	FALSE	FALSE	FALSE
ENSG00000115875	2	0.23992	Microglia	0.55476	0.91681	0.87944	ENSG00000115875	38743599	SRSF7	FALSE	FALSE	FALSE	FALSE
ENSG00000163214	2	0.93137	Microglia	0.89878	0.39264	0.98874	ENSG00000163214	38797729	DHX57	FALSE	FALSE	FALSE	FALSE
ENSG00000011566	2	0.29201	Microglia	0.0076934	0.71486	0.36821	ENSG00000011566	39249266	MAP4K3	FALSE	TRUE	FALSE	FALSE
ENSG00000152154	2	0.14306	Microglia	0.1925	0.95596	0.46422	ENSG00000152154	39664982	TMEM178A	FALSE	FALSE	FALSE	FALSE
ENSG00000143924	2	0.66384	Microglia	0.20456	0.89741	0.27904	ENSG00000143924	42169353	EML4	FALSE	FALSE	FALSE	FALSE
ENSG00000115944	2	0.4224	Microglia	0.2699	0.1376	0.2717	ENSG00000115944	42333546	COX7A2L	FALSE	FALSE	FALSE	FALSE
ENSG00000152518	2	0.057521	Microglia	0.81732	0.5926	0.48913	ENSG00000152518	43222402	ZFP36L2	FALSE	FALSE	FALSE	FALSE
ENSG00000138095	2	0.279	Microglia	0.142	0.4056	NA	ENSG00000138095	43886224	LRPPRC	FALSE	FALSE	FALSE	NA
ENSG00000171132	2	0.5712	Microglia	0.58628	0.83149	0.2616	ENSG00000171132	45651345	PRKCE	FALSE	FALSE	FALSE	FALSE
ENSG00000119729	2	0.85872	Microglia	0.34075	0.89473	0.89986	ENSG00000119729	46541806	RHOQ	FALSE	FALSE	FALSE	FALSE
ENSG00000119878	2	0.45857	Microglia	0.1911	0.95917	0.73846	ENSG00000119878	46616416	CRIPT	FALSE	FALSE	FALSE	FALSE
ENSG00000180398	2	0.7341	Microglia	0.15785	0.22181	0.31528	ENSG00000180398	46901870	MCFD2	FALSE	FALSE	FALSE	FALSE
ENSG00000143933	2	0.48293	Microglia	0.36856	0.7182	0.60641	ENSG00000143933	47160084	CALM2	FALSE	FALSE	FALSE	FALSE
ENSG00000095002	2	0.0049359	Microglia	0.64891	0.8706	0.055227	ENSG00000095002	47403067	MSH2	FALSE	FALSE	FALSE	FALSE
ENSG00000116062	2	0.70988	Microglia	0.7504	0.45945	NA	ENSG00000116062	47695530	MSH6	FALSE	FALSE	FALSE	NA
ENSG00000138081	2	0.1424	Microglia	0.4362	0.03985	NA	ENSG00000138081	47789316	FBXO11	FALSE	FALSE	TRUE	NA
ENSG00000170802	2	0.23211	Microglia	0.40052	0.73298	0.44001	ENSG00000170802	48314637	FOXN2	FALSE	FALSE	FALSE	FALSE
ENSG00000162869	2	0.71523	Microglia	0.42299	0.50292	0.64595	ENSG00000162869	48440598	PPP1R21	FALSE	FALSE	FALSE	FALSE
ENSG00000068912	2	0.42882	Microglia	1	0.6069	NA	ENSG00000068912	53787009	ERLEC1	FALSE	FALSE	FALSE	NA
ENSG00000170634	2	0.3694	Microglia	1	1	NA	ENSG00000170634	53970838	ACYP2	FALSE	FALSE	FALSE	NA
ENSG00000115306	2	0.54408	Microglia	0.12279	0.69075	0.93345	ENSG00000115306	54456327	SPTBN1	FALSE	FALSE	FALSE	FALSE
ENSG00000115310	2	0.7847	Microglia	0.34007	0.15078	0.93775	ENSG00000115310	54972187	RTN4	FALSE	FALSE	FALSE	FALSE
ENSG00000143947	2	0.3515	Microglia	0.7025	0.021813	0.772	ENSG00000143947	55231903	RPS27A	FALSE	FALSE	TRUE	FALSE
ENSG00000085760	2	0.6602	Microglia	0.090692	0.075728	0.64771	ENSG00000085760	55236595	MTIF2	FALSE	FALSE	FALSE	FALSE
ENSG00000115355	2	0.68416	Microglia	0.1848	0.22823	0.68757	ENSG00000115355	55287842	CCDC88A	FALSE	FALSE	FALSE	FALSE
ENSG00000275052	2	0.891	Microglia	0.3263	0.7686	0.3529	ENSG00000275052	55547292	PPP4R3B	FALSE	FALSE	FALSE	FALSE
ENSG00000028116	2	0.2337	Microglia	0.9293	0.3392	0.4039	ENSG00000028116	57907629	VRK2	FALSE	FALSE	FALSE	FALSE
ENSG00000115392	2	0.49034	Microglia	0.89557	0.2198	0.7331	ENSG00000115392	58159243	FANCL	FALSE	FALSE	FALSE	FALSE
ENSG00000115421	2	0.87588	Microglia	0.77386	0.078454	0.00611	ENSG00000115421	60756253	PAPOLG	FALSE	FALSE	FALSE	TRUE
ENSG00000162924	2	0.67017	Microglia	0.77412	0.44566	0.37393	ENSG00000162924	60881491	REL	FALSE	FALSE	FALSE	FALSE
ENSG00000162928	2	0.27294	Microglia	0.89962	0.70801	0.0027454	ENSG00000162928	61017225	PEX13	FALSE	FALSE	FALSE	TRUE
ENSG00000162929	2	0.28184	Microglia	0.17	0.15945	0.1419	ENSG00000162929	61065871	SANBR	FALSE	FALSE	FALSE	FALSE
ENSG00000082898	2	0.9522	Microglia	1	1	NA	ENSG00000082898	61476032	XPO1	FALSE	FALSE	FALSE	NA
ENSG00000115484	2	0.68488	Microglia	0.040151	0.71542	0.28524	ENSG00000115484	61868085	CCT4	FALSE	TRUE	FALSE	FALSE
ENSG00000173163	2	0.5697	Microglia	1	1	NA	ENSG00000173163	61888724	COMMD1	FALSE	FALSE	FALSE	NA
ENSG00000115504	2	0.3087	Microglia	1	0.02655	NA	ENSG00000115504	62673851	EHBP1	FALSE	FALSE	TRUE	NA
ENSG00000014641	2	0.7974	Microglia	0.2365	0.4337	NA	ENSG00000014641	63588609	MDH1	FALSE	FALSE	FALSE	NA
ENSG00000197329	2	0.57265	Microglia	0.036248	0.38583	0.12046	ENSG00000197329	64092652	PELI1	FALSE	TRUE	FALSE	FALSE
ENSG00000119844	2	0.5732	Microglia	0.7293	0.4395	0.3789	ENSG00000119844	64524299	AFTPH	FALSE	FALSE	FALSE	FALSE
ENSG00000179833	2	0.93383	Microglia	0.49712	0.17132	0.14911	ENSG00000179833	64631621	SERTAD2	FALSE	FALSE	FALSE	FALSE
ENSG00000115902	2	0.56903	Microglia	0.64831	0.078766	0.55364	ENSG00000115902	64988477	SLC1A4	FALSE	FALSE	FALSE	FALSE
ENSG00000011523	2	0.59055	Microglia	0.69755	0.074484	0.83022	ENSG00000011523	65056354	CEP68	FALSE	FALSE	FALSE	FALSE
ENSG00000138069	2	0.63699	Microglia	0.6161	0.60517	0.86694	ENSG00000138069	65070696	RAB1A	FALSE	FALSE	FALSE	FALSE
ENSG00000138071	2	0.03848	Microglia	0.5723	0.5343	NA	ENSG00000138071	65227788	ACTR2	FALSE	FALSE	FALSE	NA
ENSG00000221823	2	0.0583	Microglia	0.8979	0.1002	0.2792	ENSG00000221823	68178857	PPP3R1	FALSE	FALSE	FALSE	FALSE
ENSG00000115956	2	0.70092	Microglia	0.36139	0.73226	0.2943	ENSG00000115956	68365282	PLEK	FALSE	FALSE	FALSE	FALSE
ENSG00000163219	2	0.023629	Microglia	0.65601	0.68243	0.37274	ENSG00000163219	68679601	ARHGAP25	FALSE	FALSE	FALSE	FALSE
ENSG00000169604	2	0.074743	Microglia	0.52862	0.96917	0.23867	ENSG00000169604	69013176	ANTXR1	FALSE	FALSE	FALSE	FALSE
ENSG00000198380	2	0.551	Microglia	0.9559	0.5535	NA	ENSG00000198380	69319780	GFPT1	FALSE	FALSE	FALSE	NA
ENSG00000196975	2	0.1633	Microglia	0.50739	0.36064	0.12702	ENSG00000196975	69644425	ANXA4	FALSE	FALSE	FALSE	FALSE
ENSG00000087338	2	0.3678	Microglia	0.9531	0.5491	0.5648	ENSG00000087338	69829660	GMCL1	FALSE	FALSE	FALSE	FALSE
ENSG00000124380	2	0.1972	Microglia	0.4331	0.8988	0.3751	ENSG00000124380	69893956	SNRNP27	FALSE	FALSE	FALSE	FALSE
ENSG00000059728	2	0.70095	Microglia	0.097794	0.78751	0.47038	ENSG00000059728	69897688	MXD1	FALSE	FALSE	FALSE	FALSE
ENSG00000169564	2	0.65627	Microglia	0.85506	0.21286	0.040556	ENSG00000169564	70087477	PCBP1	FALSE	FALSE	FALSE	TRUE
ENSG00000143977	2	0.038843	Microglia	0.70567	0.93448	0.20542	ENSG00000143977	70281362	SNRPG	FALSE	FALSE	FALSE	FALSE
ENSG00000163235	2	0.6154	Microglia	0.31027	0.68944	0.277	ENSG00000163235	70447284	TGFA	FALSE	FALSE	FALSE	FALSE
ENSG00000124357	2	0.33	Microglia	0.74351	0.72566	0.75254	ENSG00000124357	71064344	NAGK	FALSE	FALSE	FALSE	FALSE
ENSG00000124370	2	0.66151	Microglia	0.64872	0.45173	0.66537	ENSG00000124370	71109684	MCEE	FALSE	FALSE	FALSE	FALSE
ENSG00000075292	2	0.036016	Microglia	0.86331	0.263	0.020511	ENSG00000075292	71276561	ZNF638	FALSE	FALSE	FALSE	TRUE
ENSG00000124356	2	0.70271	Microglia	0.80115	0.031452	0.5655	ENSG00000124356	73828916	STAMBP	FALSE	FALSE	TRUE	FALSE
ENSG00000114956	2	0.49893	Microglia	0.39528	0.45606	0.40405	ENSG00000114956	73926826	DGUOK	FALSE	FALSE	FALSE	FALSE
ENSG00000187605	2	0.54041	Microglia	0.39522	0.04126	NA	ENSG00000187605	73984910	TET3	FALSE	FALSE	TRUE	NA
ENSG00000114978	2	0.84114	Microglia	0.93954	0.1413	0.32532	ENSG00000114978	74152528	MOB1A	FALSE	FALSE	FALSE	FALSE
ENSG00000115282	2	0.6538	Microglia	0.5985	0.8659	NA	ENSG00000115282	74483073	TTC31	FALSE	FALSE	FALSE	NA
ENSG00000115307	2	0.046473	Microglia	0.1213	0.14879	NA	ENSG00000115307	74526645	AUP1	FALSE	FALSE	FALSE	NA
ENSG00000115325	2	0.7416	Microglia	0.1676	0.66271	NA	ENSG00000115325	74549026	DOK1	FALSE	FALSE	FALSE	NA
ENSG00000159399	2	0.16478	Microglia	0.98666	0.41908	0.78795	ENSG00000159399	74834127	HK2	FALSE	FALSE	FALSE	FALSE
ENSG00000034510	2	0.30046	Microglia	0.48221	0.12724	0.24843	ENSG00000034510	84905656	TMSB10	FALSE	FALSE	FALSE	FALSE
ENSG00000176407	2	0.77336	Microglia	0.3529	0.39073	0.03615	ENSG00000176407	84971093	KCMF1	FALSE	FALSE	FALSE	TRUE
ENSG00000152291	2	0.057168	Microglia	0.11552	0.34344	0.26072	ENSG00000152291	85318027	TGOLN2	FALSE	FALSE	FALSE	FALSE
ENSG00000042493	2	0.29357	Microglia	0.54308	0.44635	0.090386	ENSG00000042493	85394753	CAPG	FALSE	FALSE	FALSE	FALSE
ENSG00000168906	2	0.72176	Microglia	0.069392	0.1641	0.77588	ENSG00000168906	85539168	MAT2A	FALSE	FALSE	FALSE	FALSE
ENSG00000115486	2	0.20351	Microglia	0.23578	0.19981	0.057146	ENSG00000115486	85544720	GGCX	FALSE	FALSE	FALSE	FALSE
ENSG00000168883	2	0.36577	Microglia	0.15655	0.2479	0.0013443	ENSG00000168883	85602856	USP39	FALSE	FALSE	FALSE	TRUE
ENSG00000115525	2	0.10877	Microglia	0.68121	0.38264	0.30008	ENSG00000115525	85837120	ST3GAL5	FALSE	FALSE	FALSE	FALSE
ENSG00000068654	2	0.41023	Microglia	0.11575	0.026433	0.28165	ENSG00000068654	86020216	POLR1A	FALSE	FALSE	TRUE	FALSE
ENSG00000132300	2	0.45226	Microglia	0.7065	0.58121	0.3243	ENSG00000132300	86106223	PTCD3	FALSE	FALSE	FALSE	FALSE
ENSG00000132305	2	0.77761	Microglia	0.40048	0.16008	0.08357	ENSG00000132305	86143932	IMMT	FALSE	FALSE	FALSE	FALSE
ENSG00000115548	2	0.01426	Microglia	1	1	NA	ENSG00000115548	86440647	KDM3A	FALSE	FALSE	FALSE	NA
ENSG00000239305	2	0.80179	Microglia	0.804	0.3496	0.7898	ENSG00000239305	86603398	RNF103	FALSE	FALSE	FALSE	FALSE
ENSG00000172086	2	0.4642	Microglia	0.42112	0.55222	0.73038	ENSG00000172086	88027205	KRCC1	FALSE	FALSE	FALSE	FALSE
ENSG00000135956	2	0.89173	Microglia	0.055639	0.80937	0.75914	ENSG00000135956	96248500	TMEM127	FALSE	FALSE	FALSE	FALSE
ENSG00000144028	2	0.4928	Microglia	0.6146	0.4789	0.1261	ENSG00000144028	96274338	SNRNP200	FALSE	FALSE	FALSE	FALSE
ENSG00000196843	2	0.78609	Microglia	0.83698	0.2326	0.7689	ENSG00000196843	96536743	ARID5A	FALSE	FALSE	FALSE	FALSE
ENSG00000114982	2	0.6013	Microglia	0.1221	0.4456	0.3233	ENSG00000114982	96593170	KANSL3	FALSE	FALSE	FALSE	FALSE
ENSG00000168758	2	0.23744	Microglia	0.46135	0.39697	0.2469	ENSG00000168758	96859718	SEMA4C	FALSE	FALSE	FALSE	FALSE
ENSG00000135940	2	0.2902	Microglia	1	1	NA	ENSG00000135940	97646062	COX5B	FALSE	FALSE	FALSE	NA
ENSG00000115073	2	0.4159	Microglia	1	1	NA	ENSG00000115073	97655939	ACTR1B	FALSE	FALSE	FALSE	NA
ENSG00000040933	2	0.96013	Microglia	0.029071	0.21527	0.17407	ENSG00000040933	98444854	INPP4A	FALSE	TRUE	FALSE	FALSE
ENSG00000115446	2	0.86613	Microglia	0.058512	0.35424	0.051835	ENSG00000115446	98608579	UNC50	FALSE	FALSE	FALSE	FALSE
ENSG00000071073	2	0.059568	Microglia	0.19983	0.43301	0.33832	ENSG00000071073	98619106	MGAT4A	FALSE	FALSE	FALSE	FALSE
ENSG00000135951	2	0.3419	Microglia	0.18	0.8507	0.4874	ENSG00000135951	98997261	TSGA10	FALSE	FALSE	FALSE	FALSE
ENSG00000158411	2	0.3979	Microglia	0.09084	0.9379	0.8429	ENSG00000158411	99161427	MITD1	FALSE	FALSE	FALSE	FALSE
ENSG00000071082	2	0.58675	Microglia	0.50091	0.034053	0.12815	ENSG00000071082	101002229	RPL31	FALSE	FALSE	TRUE	FALSE
ENSG00000204634	2	0.03391	Microglia	1	1	NA	ENSG00000204634	101007228	TBC1D8	FALSE	FALSE	FALSE	NA
ENSG00000163162	2	0.54741	Microglia	0.06729	0.6077	0.02172	ENSG00000163162	101271219	RNF149	FALSE	FALSE	FALSE	TRUE
ENSG00000071054	2	0.2252	Microglia	0.49051	0.74646	0.76023	ENSG00000071054	101696850	MAP4K4	FALSE	FALSE	FALSE	FALSE
ENSG00000135972	2	0.46337	Microglia	0.79491	0.80727	0.23469	ENSG00000135972	105038069	MRPS9	FALSE	FALSE	FALSE	FALSE
ENSG00000135966	2	0.04322	Microglia	0.3514	0.2719	0.6437	ENSG00000135966	105264391	TGFBRAP1	FALSE	FALSE	FALSE	FALSE
ENSG00000071051	2	9.2374e-7	Microglia	0.53561	0.243	0.17326	ENSG00000071051	105744912	NCK2	TRUE	FALSE	FALSE	FALSE
ENSG00000115652	2	0.06234	Microglia	0.27494	0.18595	0.2301	ENSG00000115652	106093308	UXS1	FALSE	FALSE	FALSE	FALSE
ENSG00000135968	2	0.71235	Microglia	0.2366	0.86968	0.57774	ENSG00000135968	108449107	GCC2	FALSE	FALSE	FALSE	FALSE
ENSG00000169756	2	0.018555	Microglia	0.0048563	0.90915	0.26051	ENSG00000169756	108533671	LIMS1	FALSE	TRUE	FALSE	FALSE
ENSG00000153201	2	0.96171	Microglia	0.7116	0.7982	NA	ENSG00000153201	108719482	RANBP2	FALSE	FALSE	FALSE	NA
ENSG00000163006	2	0.1058	Microglia	0.7302	0.9023	0.5525	ENSG00000163006	108786757	CCDC138	FALSE	FALSE	FALSE	FALSE
ENSG00000186522	2	0.008238	Microglia	0.5087	0.4887	0.5018	ENSG00000186522	109542799	SEPTIN10	FALSE	FALSE	FALSE	FALSE
ENSG00000153208	2	0.40954	Microglia	0.49313	0.49441	0.2104	ENSG00000153208	111898607	MERTK	FALSE	FALSE	FALSE	FALSE
ENSG00000153214	2	0.87109	Microglia	0.75901	0.70621	0.20626	ENSG00000153214	112055269	TMEM87B	FALSE	FALSE	FALSE	FALSE
ENSG00000114999	2	0.64902	Microglia	0.070245	0.14047	NA	ENSG00000114999	112482156	TTL	FALSE	FALSE	FALSE	NA
ENSG00000144136	2	0.41589	Microglia	0.91199	0.077249	0.65075	ENSG00000144136	112645939	SLC20A1	FALSE	FALSE	FALSE	FALSE
ENSG00000115084	2	0.86443	Microglia	0.019451	0.88453	0.80702	ENSG00000115084	113705011	SLC35F5	FALSE	TRUE	FALSE	FALSE
ENSG00000115091	2	0.71907	Microglia	0.29966	0.054271	0.60668	ENSG00000115091	113890063	ACTR3	FALSE	FALSE	FALSE	FALSE
ENSG00000125629	2	0.0062263	Microglia	0.63266	0.61512	0.57163	ENSG00000125629	118088452	INSIG2	FALSE	FALSE	FALSE	FALSE
ENSG00000115107	2	0.068674	Microglia	0.21622	0.96738	0.68164	ENSG00000115107	119223831	STEAP3	FALSE	FALSE	FALSE	FALSE
ENSG00000155368	2	0.52875	Microglia	0.49362	0.24799	0.50548	ENSG00000155368	119366924	DBI	FALSE	FALSE	FALSE	FALSE
ENSG00000088179	2	0.67931	Microglia	0.1743	0.23559	0.3358	ENSG00000088179	119759922	PTPN4	FALSE	FALSE	FALSE	FALSE
ENSG00000144118	2	0.11601	Microglia	0.060873	0.76998	0.4511	ENSG00000144118	120240064	RALB	FALSE	FALSE	FALSE	FALSE
ENSG00000211460	2	0.077733	Microglia	0.258	0.4527	NA	ENSG00000211460	121737103	TSN	FALSE	FALSE	FALSE	NA
ENSG00000136732	2	0.23068	Microglia	0.41159	0.64642	0.66336	ENSG00000136732	126656133	GYPC	FALSE	FALSE	FALSE	FALSE
ENSG00000136717	2	5e-10	Microglia	0.02501	0.029607	0.31103	ENSG00000136717	127048027	BIN1	TRUE	TRUE	TRUE	FALSE
ENSG00000163161	2	0.25561	Microglia	0.6387	0.9494	0.7966	ENSG00000163161	127257290	ERCC3	FALSE	FALSE	FALSE	FALSE
ENSG00000163166	2	0.2026	Microglia	0.70813	0.094438	NA	ENSG00000163166	127436207	IWS1	FALSE	FALSE	FALSE	NA
ENSG00000136720	2	0.41238	Microglia	0.069264	4.9851e-4	0.65971	ENSG00000136720	128236716	HS6ST1	FALSE	FALSE	TRUE	FALSE
ENSG00000152082	2	0.2472	Microglia	0.79392	0.01609	0.7099	ENSG00000152082	130181737	MZT2B	FALSE	FALSE	TRUE	FALSE
ENSG00000072135	2	0.62399	Microglia	0.44072	0.32906	0.9326	ENSG00000072135	130356045	PTPN18	FALSE	FALSE	FALSE	FALSE
ENSG00000115762	2	0.7196	Microglia	0.68	0.3116	NA	ENSG00000115762	131104847	PLEKHB2	FALSE	FALSE	FALSE	NA
ENSG00000152127	2	0.4831	Microglia	0.70114	0.80414	0.28189	ENSG00000152127	134119983	MGAT5	FALSE	FALSE	FALSE	FALSE
ENSG00000082258	2	0.5411	Microglia	0.3631	0.7919	NA	ENSG00000082258	134918235	CCNT2	FALSE	FALSE	FALSE	NA
ENSG00000144224	2	0.1688	Microglia	1	0.9152	NA	ENSG00000144224	135741734	UBXN4	FALSE	FALSE	FALSE	NA
ENSG00000150540	2	0.24615	Microglia	0.94052	0.46887	0.52138	ENSG00000150540	137964020	HNMT	FALSE	FALSE	FALSE	FALSE
ENSG00000115919	2	0.012143	Microglia	0.61046	0.79929	0.4735	ENSG00000115919	142877657	KYNU	FALSE	FALSE	FALSE	FALSE
ENSG00000075884	2	0.86045	Microglia	0.039976	0.89523	0.12421	ENSG00000075884	143091362	ARHGAP15	FALSE	TRUE	FALSE	FALSE
ENSG00000121989	2	0.4392	Microglia	1	1	NA	ENSG00000121989	147844517	ACVR2A	FALSE	FALSE	FALSE	NA
ENSG00000135999	2	0.26338	Microglia	0.12295	0.58166	0.27768	ENSG00000135999	148644440	EPC2	FALSE	FALSE	FALSE	FALSE
ENSG00000080345	2	0.15747	Microglia	0.5399	0.62891	0.56989	ENSG00000080345	151409883	RIF1	FALSE	FALSE	FALSE	FALSE
ENSG00000162980	2	0.47727	Microglia	0.65998	0.77656	0.12279	ENSG00000162980	151788984	ARL5A	FALSE	FALSE	FALSE	FALSE
ENSG00000182389	2	0.8775	Microglia	0.91836	0.96468	0.07348	ENSG00000182389	151832771	CACNB4	FALSE	FALSE	FALSE	FALSE
ENSG00000115145	2	0.3463	Microglia	0.2467	0.1056	0.8055	ENSG00000115145	152116801	STAM2	FALSE	FALSE	FALSE	FALSE
ENSG00000157827	2	0.76631	Microglia	0.0638	0.82794	0.86731	ENSG00000157827	152335174	FMNL2	FALSE	FALSE	FALSE	FALSE
ENSG00000196504	2	0.0022891	Microglia	0.17379	0.9166	0.37351	ENSG00000196504	152651593	PRPF40A	FALSE	FALSE	FALSE	FALSE
ENSG00000115159	2	0.25586	Microglia	0.33163	0.6298	0.26253	ENSG00000115159	156435290	GPD2	FALSE	FALSE	FALSE	FALSE
ENSG00000115165	2	0.5231	Microglia	0.48823	0.91542	0.7716	ENSG00000115165	157409360	CYTIP	FALSE	FALSE	FALSE	FALSE
ENSG00000115183	2	0.65512	Microglia	1	0.1737	0.879	ENSG00000115183	158968640	TANC1	FALSE	FALSE	FALSE	FALSE
ENSG00000196151	2	0.22404	Microglia	0.13504	0.017443	0.57641	ENSG00000196151	159235798	WDSUB1	FALSE	FALSE	TRUE	FALSE
ENSG00000241399	2	0.0046297	Microglia	0.42132	0.92054	0.74267	ENSG00000241399	159768628	CD302	FALSE	FALSE	FALSE	FALSE
ENSG00000054219	2	0.11101	Microglia	0.36834	0.56215	0.1023	ENSG00000054219	159803355	LY75	FALSE	FALSE	FALSE	FALSE
ENSG00000153250	2	0.0010857	Microglia	0.3825	0.57625	0.766	ENSG00000153250	160272151	RBMS1	FALSE	FALSE	FALSE	FALSE
ENSG00000136560	2	0.4516	Microglia	0.8678	0.1908	NA	ENSG00000136560	161136908	TANK	FALSE	FALSE	FALSE	NA
ENSG00000123607	2	0.8015	Microglia	0.2763	0.7272	NA	ENSG00000123607	165857475	TTC21B	FALSE	FALSE	FALSE	NA
ENSG00000172292	2	0.99136	Microglia	0.93481	0.57138	0.69726	ENSG00000172292	168456249	CERS6	FALSE	FALSE	FALSE	FALSE
ENSG00000138399	2	0.8942	Microglia	1	0.0245	NA	ENSG00000138399	169528508	FASTKD1	FALSE	FALSE	TRUE	NA
ENSG00000138398	2	0.205	Microglia	0.12	0.6674	0.6715	ENSG00000138398	169584342	PPIG	FALSE	FALSE	FALSE	FALSE
ENSG00000138385	2	0.84667	Microglia	0.355	0.91576	0.079008	ENSG00000138385	169791933	SSB	FALSE	FALSE	FALSE	FALSE
ENSG00000138382	2	0.4519	Microglia	0.7171	0.177	0.5529	ENSG00000138382	169810081	METTL5	FALSE	FALSE	FALSE	FALSE
ENSG00000115806	2	0.64829	Microglia	0.77601	0.29283	0.23113	ENSG00000115806	170928464	GORASP2	FALSE	FALSE	FALSE	FALSE
ENSG00000071967	2	0.73853	Microglia	0.86292	0.77404	0.61235	ENSG00000071967	171522247	CYBRD1	FALSE	FALSE	FALSE	FALSE
ENSG00000077380	2	0.9379	Microglia	0.4217	0.2832	0.9745	ENSG00000077380	171687409	DYNC1I2	FALSE	FALSE	FALSE	FALSE
ENSG00000091409	2	0.98935	Microglia	0.16431	0.9835	0.82529	ENSG00000091409	172234216	ITGA6	FALSE	FALSE	FALSE	FALSE
ENSG00000152256	2	0.11489	Microglia	0.35959	0.79797	0.49738	ENSG00000152256	172555373	PDK1	FALSE	FALSE	FALSE	FALSE
ENSG00000091436	2	0.84642	Microglia	0.11294	0.36856	0.68856	ENSG00000091436	173075435	MAP3K20	FALSE	FALSE	FALSE	FALSE
ENSG00000172845	2	0.39153	Microglia	0.097239	0.98734	0.5985	ENSG00000172845	173880850	SP3	FALSE	FALSE	FALSE	FALSE
ENSG00000138430	2	0.0041365	Microglia	0.69423	0.49309	0.16877	ENSG00000138430	174072447	OLA1	FALSE	FALSE	FALSE	FALSE
ENSG00000138433	2	0.043765	Microglia	0.72651	0.51945	0.52443	ENSG00000138433	174348022	CIR1	FALSE	FALSE	FALSE	FALSE
ENSG00000163328	2	0.16971	Microglia	0.50642	0.82623	0.50281	ENSG00000163328	174431571	GPR155	FALSE	FALSE	FALSE	FALSE
ENSG00000115935	2	0.17362	Microglia	0.34269	0.81818	0.61806	ENSG00000115935	174559572	WIPF1	FALSE	FALSE	FALSE	FALSE
ENSG00000128656	2	0.3192	Microglia	0.0693	0.8982	0.9996	ENSG00000128656	174798809	CHN1	FALSE	FALSE	FALSE	FALSE
ENSG00000154518	2	0.44164	Microglia	0.83454	0.1289	0.8192	ENSG00000154518	175176258	ATP5MC3	FALSE	FALSE	FALSE	FALSE
ENSG00000144320	2	0.6314	Microglia	1	1	NA	ENSG00000144320	175923882	LNPK	FALSE	FALSE	FALSE	NA
ENSG00000116044	2	0.19005	Microglia	0.28186	0.29689	0.1631	ENSG00000116044	177218667	NFE2L2	FALSE	FALSE	FALSE	FALSE
ENSG00000018510	2	0.1559	Microglia	0.21004	0.15846	0.84553	ENSG00000018510	177392746	AGPS	FALSE	FALSE	FALSE	FALSE
ENSG00000079156	2	0.01633	Microglia	0.6036	0.3955	0.2787	ENSG00000079156	178194481	OSBPL6	FALSE	FALSE	FALSE	FALSE
ENSG00000180228	2	0.43835	Microglia	1	0.58555	0.59609	ENSG00000180228	178431292	PRKRA	FALSE	FALSE	FALSE	FALSE
ENSG00000138434	2	0.2887	Microglia	1	1	NA	ENSG00000138434	181891730	ITPRID2	FALSE	FALSE	FALSE	NA
ENSG00000170396	2	0.25721	Microglia	0.0055965	1	0.54044	ENSG00000170396	184598529	ZNF804A	FALSE	TRUE	FALSE	FALSE
ENSG00000144369	2	0.14927	Microglia	0.56725	0.90786	0.0070363	ENSG00000144369	186694060	FAM171B	FALSE	FALSE	FALSE	TRUE
ENSG00000138449	2	0.17682	Microglia	0.31342	0.092435	0.98648	ENSG00000138449	189560590	SLC40A1	FALSE	FALSE	FALSE	FALSE
ENSG00000151687	2	0.55119	Microglia	0.2882	0.6768	0.2424	ENSG00000151687	189674290	ANKAR	FALSE	FALSE	FALSE	FALSE
ENSG00000064933	2	0.3664	Microglia	0.8181	0.4715	0.09398	ENSG00000064933	189784085	PMS1	FALSE	FALSE	FALSE	FALSE
ENSG00000151690	2	0.24699	Microglia	0.58424	0.26636	0.21873	ENSG00000151690	190408355	MFSD6	FALSE	FALSE	FALSE	FALSE
ENSG00000138386	2	0.30109	Microglia	0.48905	0.23398	0.41904	ENSG00000138386	190646746	NAB1	FALSE	FALSE	FALSE	FALSE
ENSG00000115419	2	0.13117	Microglia	0.19906	0.2258	0.15794	ENSG00000115419	190880821	GLS	FALSE	FALSE	FALSE	FALSE
ENSG00000115415	2	0.90453	Microglia	0.88568	0.038707	0.35227	ENSG00000115415	190908460	STAT1	FALSE	FALSE	TRUE	FALSE
ENSG00000173559	2	0.90213	Microglia	0.47724	0.28696	0.46029	ENSG00000173559	191678068	NABP1	FALSE	FALSE	FALSE	FALSE
ENSG00000196950	2	0.29331	Microglia	0.88928	0.38411	0.60371	ENSG00000196950	195575977	SLC39A10	FALSE	FALSE	FALSE	FALSE
ENSG00000081320	2	0.31946	Microglia	0.98607	0.74544	0.59671	ENSG00000081320	196133583	STK17B	FALSE	FALSE	FALSE	FALSE
ENSG00000138411	2	0.2236	Microglia	0.82654	0.92385	0.68829	ENSG00000138411	196189099	HECW2	FALSE	FALSE	FALSE	FALSE
ENSG00000119041	2	0.8001	Microglia	0.444	0.3263	NA	ENSG00000119041	196763035	GTF3C3	FALSE	FALSE	FALSE	NA
ENSG00000197121	2	0.9399	Microglia	1	0.9556	NA	ENSG00000197121	196833004	PGAP1	FALSE	FALSE	FALSE	NA
ENSG00000065413	2	0.6351	Microglia	0.4457	0.3359	NA	ENSG00000065413	196967017	ANKRD44	FALSE	FALSE	FALSE	NA
ENSG00000115524	2	0.17606	Microglia	0.82499	0.93363	0.98772	ENSG00000115524	197388515	SF3B1	FALSE	FALSE	FALSE	FALSE
ENSG00000144381	2	0.52457	Microglia	0.86719	0.6827	0.5312	ENSG00000144381	197486584	HSPD1	FALSE	FALSE	FALSE	FALSE
ENSG00000115896	2	0.0625	Microglia	1	1	NA	ENSG00000115896	197804593	PLCL1	FALSE	FALSE	FALSE	NA
ENSG00000178074	2	0.652	Microglia	0.895	0.3501	0.9285	ENSG00000178074	199911293	C2orf69	FALSE	FALSE	FALSE	FALSE
ENSG00000196141	2	0.57018	Microglia	0.77589	0.88025	0.86671	ENSG00000196141	200305881	SPATS2L	FALSE	FALSE	FALSE	FALSE
ENSG00000003402	2	0.03176	Microglia	0.080006	0.8538	0.40606	ENSG00000003402	201116154	CFLAR	FALSE	FALSE	FALSE	FALSE
ENSG00000003400	2	0.33881	Microglia	0.0091428	0.7075	NA	ENSG00000003400	201182872	CASP10	FALSE	TRUE	FALSE	NA
ENSG00000064012	2	0.51929	Microglia	0.17684	0.95378	0.5441	ENSG00000064012	201233443	CASP8	FALSE	FALSE	FALSE	FALSE
ENSG00000003393	2	0.541	Microglia	0.3203	0.95154	0.80776	ENSG00000003393	201700267	ALS2	FALSE	FALSE	FALSE	FALSE
ENSG00000116030	2	0.89933	Microglia	0.2303	0.6287	0.006279	ENSG00000116030	202206182	SUMO1	FALSE	FALSE	FALSE	TRUE
ENSG00000138439	2	0.3466	Microglia	0.01144	0.9432	0.8511	ENSG00000138439	202634969	FAM117B	FALSE	TRUE	FALSE	FALSE
ENSG00000138380	2	0.1499	Microglia	1	1	NA	ENSG00000138380	202912214	CARF	FALSE	FALSE	FALSE	NA
ENSG00000118257	2	0.20143	Microglia	0.57672	0.77923	0.3802	ENSG00000118257	205681990	NRP2	FALSE	FALSE	FALSE	FALSE
ENSG00000204186	2	0.1026	Microglia	0.1989	0.6692	0.4243	ENSG00000204186	206274663	ZDBF2	FALSE	FALSE	FALSE	FALSE
ENSG00000114948	2	0.45756	Microglia	0.8974	0.16785	0.4505	ENSG00000114948	206443532	ADAM23	FALSE	FALSE	FALSE	FALSE
ENSG00000118263	2	0.63602	Microglia	0.9604	0.96242	0.8626	ENSG00000118263	207074137	KLF7	FALSE	FALSE	FALSE	FALSE
ENSG00000118260	2	0.9786	Microglia	0.64015	0.24173	0.3602	ENSG00000118260	207529737	CREB1	FALSE	FALSE	FALSE	FALSE
ENSG00000144401	2	0.53806	Microglia	0.37931	0.23351	0.8917	ENSG00000144401	207580631	METTL21A	FALSE	FALSE	FALSE	FALSE
ENSG00000163249	2	0.7933	Microglia	0.023006	0.75162	0.6998	ENSG00000163249	207711540	CCNYL1	FALSE	TRUE	FALSE	FALSE
ENSG00000178385	2	0.40725	Microglia	0.68125	0.60464	0.089284	ENSG00000178385	207821288	PLEKHM3	FALSE	FALSE	FALSE	FALSE
ENSG00000115020	2	0.0056463	Microglia	0.45833	0.60826	0.065341	ENSG00000115020	208266255	PIKFYVE	FALSE	FALSE	FALSE	FALSE
ENSG00000078018	2	0.58602	Microglia	0.59986	0.76738	0.7465	ENSG00000078018	209424047	MAP2	FALSE	FALSE	FALSE	FALSE
ENSG00000115365	2	0.044083	Microglia	0.83529	0.50228	0.202	ENSG00000115365	210427131	LANCL1	FALSE	FALSE	FALSE	FALSE
ENSG00000030419	2	0.1085	Microglia	0.8895	0.8484	0.03439	ENSG00000030419	212999691	IKZF2	FALSE	FALSE	FALSE	TRUE
ENSG00000138376	2	0.1433	Microglia	0.31135	0.95008	0.42124	ENSG00000138376	214725646	BARD1	FALSE	FALSE	FALSE	FALSE
ENSG00000138363	2	0.2457	Microglia	0.6955	0.07333	0.5994	ENSG00000138363	215311956	ATIC	FALSE	FALSE	FALSE	FALSE
ENSG00000079246	2	0.9202	Microglia	0.7425	0.2401	NA	ENSG00000079246	216107464	XRCC5	FALSE	FALSE	FALSE	NA
ENSG00000138375	2	0.6329	Microglia	0.63684	0.39531	0.038074	ENSG00000138375	216412383	SMARCAL1	FALSE	FALSE	FALSE	TRUE
ENSG00000197756	2	0.8815	Microglia	1	0.5147	NA	ENSG00000197756	216498825	RPL37A	FALSE	FALSE	FALSE	NA
ENSG00000127838	2	0.3635	Microglia	0.56063	1	NA	ENSG00000127838	218269651	PNKD	FALSE	FALSE	FALSE	NA
ENSG00000135926	2	0.54089	Microglia	0.96295	0.94784	0.58586	ENSG00000135926	218274197	TMBIM1	FALSE	FALSE	FALSE	FALSE
ENSG00000018280	2	0.6119	Microglia	0.9813	0.03807	0.1966	ENSG00000018280	218382029	SLC11A1	FALSE	FALSE	TRUE	FALSE
ENSG00000144579	2	0.9611	Microglia	0.59482	0.86554	0.2756	ENSG00000144579	218397136	CTDSP1	FALSE	FALSE	FALSE	FALSE
ENSG00000144580	2	0.074001	Microglia	0.79321	0.258	0.20865	ENSG00000144580	218568580	CNOT9	FALSE	FALSE	FALSE	FALSE
ENSG00000135912	2	0.027104	Microglia	0.95414	0.62124	0.12695	ENSG00000135912	218710835	TTLL4	FALSE	FALSE	FALSE	FALSE
ENSG00000135929	2	0.46179	Microglia	0.9917	0.6861	0.83423	ENSG00000135929	218781749	CYP27A1	FALSE	FALSE	FALSE	FALSE
ENSG00000144567	2	0.3712	Microglia	0.3551	0.7679	0.397	ENSG00000144567	219176225	RETREG2	FALSE	FALSE	FALSE	FALSE
ENSG00000135924	2	0.52837	Microglia	0.071634	0.69527	0.4891	ENSG00000135924	219279342	DNAJB2	FALSE	FALSE	FALSE	FALSE
ENSG00000123983	2	0.017461	Microglia	0.17562	0.61156	0.55714	ENSG00000123983	222860942	ACSL3	FALSE	FALSE	FALSE	FALSE
ENSG00000085449	2	0.07583	Microglia	1	0.2433	NA	ENSG00000085449	223855716	WDFY1	FALSE	FALSE	FALSE	NA
ENSG00000135919	2	0.0010105	Microglia	0.2195	0.77776	0.78169	ENSG00000135919	223975045	SERPINE2	FALSE	FALSE	FALSE	FALSE
ENSG00000036257	2	0.098526	Microglia	0.11134	0.53271	0.843	ENSG00000036257	224470150	CUL3	FALSE	FALSE	FALSE	FALSE
ENSG00000135905	2	0.022307	Microglia	0.8125	0.54931	0.34138	ENSG00000135905	224765090	DOCK10	FALSE	FALSE	FALSE	FALSE
ENSG00000144468	2	0.6535	Microglia	0.41213	0.60826	0.88805	ENSG00000144468	226835581	RHBDD1	FALSE	FALSE	FALSE	FALSE
ENSG00000168958	2	0.60507	Microglia	0.1754	0.63027	NA	ENSG00000168958	227325151	MFF	FALSE	FALSE	FALSE	NA
ENSG00000173744	2	0.19397	Microglia	0.63147	0.4403	0.27394	ENSG00000173744	227472152	AGFG1	FALSE	FALSE	FALSE	FALSE
ENSG00000187957	2	0.018515	Microglia	0.5531	0.1032	0.5273	ENSG00000187957	229357629	DNER	FALSE	FALSE	FALSE	FALSE
ENSG00000135899	2	0.14453	Microglia	0.94521	0.96588	0.64335	ENSG00000135899	230165186	SP110	FALSE	FALSE	FALSE	FALSE
ENSG00000079263	2	0.68211	Microglia	0.77987	0.90581	0.66733	ENSG00000079263	230203110	SP140	FALSE	FALSE	FALSE	FALSE
ENSG00000185404	2	0.61607	Microglia	0.77191	0.86487	0.41429	ENSG00000185404	230327184	SP140L	FALSE	FALSE	FALSE	FALSE
ENSG00000067066	2	0.37225	Microglia	0.53019	0.51397	0.75454	ENSG00000067066	230415942	SP100	FALSE	FALSE	FALSE	FALSE
ENSG00000135932	2	0.065902	Microglia	0.27085	0.9361	0.43982	ENSG00000135932	230712842	CAB39	FALSE	FALSE	FALSE	FALSE
ENSG00000173692	2	0.0028202	Microglia	0.97391	0.56456	0.35601	ENSG00000173692	231056845	PSMD1	FALSE	FALSE	FALSE	FALSE
ENSG00000135931	2	0.0077149	Microglia	0.85019	0.88075	0.75445	ENSG00000135931	231198546	ARMC9	FALSE	FALSE	FALSE	FALSE
ENSG00000115053	2	0.68589	Microglia	0.70862	0.41873	0.20255	ENSG00000115053	231453531	NCL	FALSE	FALSE	FALSE	FALSE
ENSG00000187514	2	0.65465	Microglia	0.51508	0.49431	0.10387	ENSG00000187514	231706895	PTMA	FALSE	FALSE	FALSE	FALSE
ENSG00000135930	2	0.1411	Microglia	0.5943	0.5649	0.5316	ENSG00000135930	232550659	EIF4E2	FALSE	FALSE	FALSE	FALSE
ENSG00000168918	2	0.3197	Microglia	0.9569	0.08764	0.05822	ENSG00000168918	233059967	INPP5D	FALSE	FALSE	FALSE	FALSE
ENSG00000085978	2	7.4768e-13	Microglia	0.79196	0.16589	0.95679	ENSG00000085978	233210051	ATG16L1	TRUE	FALSE	FALSE	FALSE
ENSG00000077044	2	0.98069	Microglia	0.84856	0.85794	0.33726	ENSG00000077044	233354494	DGKD	FALSE	FALSE	FALSE	FALSE
ENSG00000085982	2	0.90932	Microglia	0.5996	0.2029	0.2564	ENSG00000085982	233475526	USP40	FALSE	FALSE	FALSE	FALSE
ENSG00000188042	2	0.092437	Microglia	0.46528	0.064938	0.65224	ENSG00000188042	234493041	ARL4C	FALSE	FALSE	FALSE	FALSE
ENSG00000124831	2	0.1776	Microglia	0.75368	0.33441	0.49705	ENSG00000124831	237627587	LRRFIP1	FALSE	FALSE	FALSE	FALSE
ENSG00000132329	2	0.47727	Microglia	0.43803	0.50625	0.91503	ENSG00000132329	237858893	RAMP1	FALSE	FALSE	FALSE	FALSE
ENSG00000184182	2	0.539	Microglia	0.37895	0.64439	0.4006	ENSG00000184182	237966827	UBE2F	FALSE	FALSE	FALSE	FALSE
ENSG00000132330	2	0.56072	Microglia	0.26876	0.83513	0.28181	ENSG00000132330	238060924	SCLY	FALSE	FALSE	FALSE	FALSE
ENSG00000132323	2	0.24929	Microglia	0.24637	0.25745	0.81488	ENSG00000132323	238170402	ILKAP	FALSE	FALSE	FALSE	FALSE
ENSG00000204104	2	0.30056	Microglia	0.47522	0.13356	0.61898	ENSG00000204104	238320441	TRAF3IP1	FALSE	FALSE	FALSE	FALSE
ENSG00000068024	2	0.7105	Microglia	0.79571	0.4954	0.6051	ENSG00000068024	239048168	HDAC4	FALSE	FALSE	FALSE	FALSE
ENSG00000142327	2	0.89415	Microglia	0.32949	0.24422	0.26751	ENSG00000142327	240565804	RNPEPL1	FALSE	FALSE	FALSE	FALSE
ENSG00000122085	2	0.023094	Microglia	0.9	0.3689	0.1639	ENSG00000122085	241072169	MTERF4	FALSE	FALSE	FALSE	FALSE
ENSG00000115685	2	0.3868	Microglia	0.595	0.5311	0.692	ENSG00000115685	241149576	PPP1R7	FALSE	FALSE	FALSE	FALSE
ENSG00000006607	2	0.45025	Microglia	0.75986	0.78347	0.85919	ENSG00000006607	241356285	FARP2	FALSE	FALSE	FALSE	FALSE
ENSG00000168395	2	0.75879	Microglia	0.65653	0.52828	0.45352	ENSG00000168395	241687085	ING5	FALSE	FALSE	FALSE	FALSE
ENSG00000180902	2	0.87155	Microglia	0.3385	0.21784	0.5472	ENSG00000180902	241734602	D2HGDH	FALSE	FALSE	FALSE	FALSE
ENSG00000072756	3	0.44781	Microglia	0.90636	0.78377	NA	ENSG00000072756	3126933	TRNT1	FALSE	FALSE	FALSE	NA
ENSG00000150995	3	0.45818	Microglia	0.37667	0.36909	0.29878	ENSG00000150995	4493345	ITPR1	FALSE	FALSE	FALSE	FALSE
ENSG00000134107	3	0.96804	Microglia	0.063791	0.4606	0.97791	ENSG00000134107	4979437	BHLHE40	FALSE	FALSE	FALSE	FALSE
ENSG00000134108	3	0.070952	Microglia	0.26334	0.25675	0.41406	ENSG00000134108	5122249	ARL8B	FALSE	FALSE	FALSE	FALSE
ENSG00000134109	3	0.9849	Microglia	0.18696	0.91211	0.6703	ENSG00000134109	5187646	EDEM1	FALSE	FALSE	FALSE	FALSE
ENSG00000196220	3	0.8911	Microglia	0.078189	0.04288	0.6984	ENSG00000196220	8980591	SRGAP3	FALSE	FALSE	TRUE	FALSE
ENSG00000168137	3	0.62153	Microglia	0.8909	0.42552	0.6503	ENSG00000168137	9397615	SETD5	FALSE	FALSE	FALSE	FALSE
ENSG00000163719	3	0.1059	Microglia	1	1	NA	ENSG00000163719	9649433	MTMR14	FALSE	FALSE	FALSE	NA
ENSG00000171148	3	0.73867	Microglia	0.95179	0.0079558	0.12449	ENSG00000171148	9779967	TADA3	FALSE	FALSE	TRUE	FALSE
ENSG00000163703	3	0.14286	Microglia	0.16491	0.85924	0.12265	ENSG00000163703	9933793	CRELD1	FALSE	FALSE	FALSE	FALSE
ENSG00000125037	3	0.92948	Microglia	0.32823	0.43703	0.036164	ENSG00000125037	9962682	EMC3	FALSE	FALSE	FALSE	TRUE
ENSG00000254999	3	0.3371	Microglia	0.2302	0.3404	NA	ENSG00000254999	10115675	BRK1	FALSE	FALSE	FALSE	NA
ENSG00000134086	3	0.59091	Microglia	0.36216	0.09694	0.84396	ENSG00000134086	10141778	VHL	FALSE	FALSE	FALSE	FALSE
ENSG00000157014	3	0.5198	Microglia	0.066373	0.99045	0.8957	ENSG00000157014	10248023	TATDN2	FALSE	FALSE	FALSE	FALSE
ENSG00000157020	3	0.15	Microglia	0.1009	0.9073	0.6486	ENSG00000157020	10293131	SEC13	FALSE	FALSE	FALSE	FALSE
ENSG00000197548	3	0.78175	Microglia	0.29156	0.60985	0.13548	ENSG00000197548	11272309	ATG7	FALSE	FALSE	FALSE	FALSE
ENSG00000132170	3	0.034479	Microglia	0.4134	0.9455	0.4705	ENSG00000132170	12287368	PPARG	FALSE	FALSE	FALSE	FALSE
ENSG00000154743	3	0.7929	Microglia	0.15715	0.87401	0.90011	ENSG00000154743	12484421	TSEN2	FALSE	FALSE	FALSE	FALSE
ENSG00000132155	3	0.099811	Microglia	0.5437	0.54352	0.7812	ENSG00000132155	12582101	RAF1	FALSE	FALSE	FALSE	FALSE
ENSG00000144713	3	0.25432	Microglia	0.92123	0.76499	0.80794	ENSG00000144713	12834485	RPL32	FALSE	FALSE	FALSE	FALSE
ENSG00000144711	3	0.94553	Microglia	0.22008	0.709	0.66598	ENSG00000144711	12897043	IQSEC1	FALSE	FALSE	FALSE	FALSE
ENSG00000132182	3	0.8115	Microglia	1	1	NA	ENSG00000132182	13316235	NUP210	FALSE	FALSE	FALSE	NA
ENSG00000170876	3	0.39232	Microglia	0.83197	0.12538	0.23676	ENSG00000170876	14125015	TMEM43	FALSE	FALSE	FALSE	FALSE
ENSG00000154767	3	0.92	Microglia	0.5177	0.5799	NA	ENSG00000154767	14145145	XPC	FALSE	FALSE	FALSE	NA
ENSG00000131389	3	0.33487	Microglia	0.98243	0.7688	0.91064	ENSG00000131389	14402576	SLC6A6	FALSE	FALSE	FALSE	FALSE
ENSG00000131370	3	0.084346	Microglia	0.82796	0.26969	0.5519	ENSG00000131370	15254353	SH3BP5	FALSE	FALSE	FALSE	FALSE
ENSG00000206562	3	0.7995	Microglia	1	1	NA	ENSG00000206562	15381275	METTL6	FALSE	FALSE	FALSE	NA
ENSG00000131373	3	0.1126	Microglia	0.938	0.854	0.2152	ENSG00000131373	15560699	HACL1	FALSE	FALSE	FALSE	FALSE
ENSG00000169814	3	0.5221	Microglia	0.4328	0.1498	0.5597	ENSG00000169814	15601341	BTD	FALSE	FALSE	FALSE	FALSE
ENSG00000154814	3	0.15507	Microglia	0.4439	0.103	0.61632	ENSG00000154814	16265160	OXNAD1	FALSE	FALSE	FALSE	FALSE
ENSG00000131378	3	0.31554	Microglia	0.54907	0.041041	0.54254	ENSG00000131378	16313574	RFTN1	FALSE	FALSE	TRUE	FALSE
ENSG00000154822	3	0.83692	Microglia	0.52665	0.25354	0.95015	ENSG00000154822	16802651	PLCL2	FALSE	FALSE	FALSE	FALSE
ENSG00000182568	3	0.9605	Microglia	1	0.131	NA	ENSG00000182568	18345377	SATB1	FALSE	FALSE	FALSE	NA
ENSG00000144566	3	0.059835	Microglia	0.77527	0.56919	0.94882	ENSG00000144566	19947097	RAB5A	FALSE	FALSE	FALSE	FALSE
ENSG00000114166	3	0.69456	Microglia	0.22348	0.55675	0.43748	ENSG00000114166	20040446	KAT2B	FALSE	FALSE	FALSE	FALSE
ENSG00000182247	3	0.97602	Microglia	0.02815	0.52264	0.52107	ENSG00000182247	23203020	UBE2E2	FALSE	TRUE	FALSE	FALSE
ENSG00000170142	3	0.64521	Microglia	0.70177	0.032744	0.95604	ENSG00000170142	23805955	UBE2E1	FALSE	FALSE	TRUE	FALSE
ENSG00000174748	3	0.7648	Microglia	0.4888	0.9754	NA	ENSG00000174748	23916591	RPL15	FALSE	FALSE	FALSE	NA
ENSG00000174738	3	0.75381	Microglia	0.55006	0.9909	0.77697	ENSG00000174738	23945286	NR1D2	FALSE	FALSE	FALSE	FALSE
ENSG00000151092	3	0.91988	Microglia	0.55067	0.54282	0.6747	ENSG00000151092	25718944	NGLY1	FALSE	FALSE	FALSE	FALSE
ENSG00000187118	3	0.52369	Microglia	0.49295	0.64391	0.042664	ENSG00000187118	28241584	CMC1	FALSE	FALSE	FALSE	TRUE
ENSG00000163512	3	0.6388	Microglia	1	1	NA	ENSG00000163512	28315003	AZI2	FALSE	FALSE	FALSE	NA
ENSG00000163513	3	0.18457	Microglia	0.10128	0.34655	0.16887	ENSG00000163513	30606478	TGFBR2	FALSE	FALSE	FALSE	FALSE
ENSG00000152642	3	0.84276	Microglia	0.46887	0.59317	0.43851	ENSG00000152642	32105689	GPD1L	FALSE	FALSE	FALSE	FALSE
ENSG00000153551	3	0.11606	Microglia	0.87799	0.65581	0.38134	ENSG00000153551	32391698	CMTM7	FALSE	FALSE	FALSE	FALSE
ENSG00000091317	3	0.38561	Microglia	0.20155	0.93563	0.59544	ENSG00000091317	32481312	CMTM6	FALSE	FALSE	FALSE	FALSE
ENSG00000144635	3	0.41399	Microglia	0.71604	0.085109	0.6101	ENSG00000144635	32525974	DYNC1LI1	FALSE	FALSE	FALSE	FALSE
ENSG00000182973	3	0.3341	Microglia	1	1	NA	ENSG00000182973	32685145	CNOT10	FALSE	FALSE	FALSE	NA
ENSG00000170266	3	0.1407	Microglia	0.9252	0.9658	0.3704	ENSG00000170266	32996609	GLB1	FALSE	FALSE	FALSE	FALSE
ENSG00000170275	3	0.57275	Microglia	0.5417	0.7875	0.83896	ENSG00000170275	33114014	CRTAP	FALSE	FALSE	FALSE	FALSE
ENSG00000153560	3	0.6625	Microglia	1	1	NA	ENSG00000153560	33388336	UBP1	FALSE	FALSE	FALSE	NA
ENSG00000170248	3	0.12122	Microglia	0.08101	0.6629	0.5809	ENSG00000170248	33798571	PDCD6IP	FALSE	FALSE	FALSE	FALSE
ENSG00000168016	3	0.8446	Microglia	0.32595	0.22804	0.5448	ENSG00000168016	36826819	TRANK1	FALSE	FALSE	FALSE	FALSE
ENSG00000178567	3	0.0054833	Microglia	0.095735	0.16314	0.12151	ENSG00000178567	36985043	EPM2AIP1	FALSE	FALSE	FALSE	FALSE
ENSG00000144674	3	0.0034351	Microglia	0.42699	0.12853	0.9664	ENSG00000144674	37243191	GOLGA4	FALSE	FALSE	FALSE	FALSE
ENSG00000144668	3	0.51518	Microglia	0.32719	0.11756	0.2422	ENSG00000144668	37452115	ITGA9	FALSE	FALSE	FALSE	FALSE
ENSG00000144677	3	0.7446	Microglia	0.42471	0.92762	NA	ENSG00000144677	37861880	CTDSPL	FALSE	FALSE	FALSE	NA
ENSG00000060971	3	0.07066	Microglia	1	0.2827	NA	ENSG00000060971	38103129	ACAA1	FALSE	FALSE	FALSE	NA
ENSG00000172939	3	0.3068	Microglia	1	0.9151	NA	ENSG00000172939	38165089	OXSR1	FALSE	FALSE	FALSE	NA
ENSG00000093217	3	0.9283	Microglia	0.92089	0.55686	NA	ENSG00000093217	38346760	XYLB	FALSE	FALSE	FALSE	NA
ENSG00000114742	3	0.44446	Microglia	0.47793	0.64565	0.4382	ENSG00000114742	39052013	WDR48	FALSE	FALSE	FALSE	FALSE
ENSG00000168329	3	0.76402	Microglia	0.67642	0.68816	0.86876	ENSG00000168329	39263495	CX3CR1	FALSE	FALSE	FALSE	FALSE
ENSG00000168028	3	0.17453	Microglia	0.20132	0.60769	NA	ENSG00000168028	39406716	RPSA	FALSE	FALSE	FALSE	NA
ENSG00000114784	3	0.43966	Microglia	0.875	0.82154	0.97283	ENSG00000114784	40309707	EIF1B	FALSE	FALSE	FALSE	FALSE
ENSG00000188846	3	0.1778	Microglia	0.4873	0.8758	0.4981	ENSG00000188846	40457292	RPL14	FALSE	FALSE	FALSE	FALSE
ENSG00000172888	3	0.573	Microglia	0.1733	0.16829	NA	ENSG00000172888	40524878	ZNF621	FALSE	FALSE	FALSE	NA
ENSG00000168036	3	0.1276	Microglia	0.2736	0.1436	0.006107	ENSG00000168036	41194741	CTNNB1	FALSE	FALSE	FALSE	TRUE
ENSG00000182606	3	0.51063	Microglia	0.69353	0.85473	0.2153	ENSG00000182606	42013624	TRAK1	FALSE	FALSE	FALSE	FALSE
ENSG00000181061	3	0.5104	Microglia	0.16487	0.3095	NA	ENSG00000181061	42782908	HIGD1A	FALSE	FALSE	FALSE	NA
ENSG00000163788	3	0.05971	Microglia	0.8077	0.8807	0.7299	ENSG00000163788	43286512	SNRK	FALSE	FALSE	FALSE	FALSE
ENSG00000179152	3	0.7427	Microglia	0.54881	0.32768	NA	ENSG00000179152	44338119	TCAIM	FALSE	FALSE	FALSE	NA
ENSG00000186448	3	0.67352	Microglia	0.7644	0.2716	NA	ENSG00000186448	44584888	ZNF197	FALSE	FALSE	FALSE	NA
ENSG00000075914	3	0.82851	Microglia	0.08264	0.00573	0.76127	ENSG00000075914	44975241	EXOSC7	FALSE	FALSE	TRUE	FALSE
ENSG00000163814	3	0.88314	Microglia	0.37784	0.21755	0.44633	ENSG00000163814	45082277	CDCP1	FALSE	FALSE	FALSE	FALSE
ENSG00000011376	3	0.8804	Microglia	0.6421	0.9527	0.734	ENSG00000011376	45388561	LARS2	FALSE	FALSE	FALSE	FALSE
ENSG00000144791	3	0.041121	Microglia	0.85285	0.46374	0.82835	ENSG00000144791	45555394	LIMD1	FALSE	FALSE	FALSE	FALSE
ENSG00000211456	3	0.23525	Microglia	0.28402	0.14515	0.58449	ENSG00000211456	45689056	SACM1L	FALSE	FALSE	FALSE	FALSE
ENSG00000163820	3	0.012572	Microglia	0.81397	0.26401	0.50804	ENSG00000163820	45917903	FYCO1	FALSE	FALSE	FALSE	FALSE
ENSG00000163823	3	0.7705	Microglia	0.90405	0.40729	0.6249	ENSG00000163823	46201711	CCR1	FALSE	FALSE	FALSE	FALSE
ENSG00000160799	3	0.074147	Microglia	0.57688	0.94138	0.22507	ENSG00000160799	46916634	CCDC12	FALSE	FALSE	FALSE	FALSE
ENSG00000114648	3	0.09164	Microglia	0.5125	0.1896	0.122	ENSG00000114648	47282917	KLHL18	FALSE	FALSE	FALSE	FALSE
ENSG00000114650	3	0.08038	Microglia	1	0.8134	NA	ENSG00000114650	47413681	SCAP	FALSE	FALSE	FALSE	NA
ENSG00000173473	3	0.6821	Microglia	1	1	NA	ENSG00000173473	47585269	SMARCC1	FALSE	FALSE	FALSE	NA
ENSG00000132153	3	0.5502	Microglia	0.09804	0.09238	0.819	ENSG00000132153	47802909	DHX30	FALSE	FALSE	FALSE	FALSE
ENSG00000232112	3	0.2551	Microglia	0.8132	0.09918	0.8613	ENSG00000232112	48440257	TMA7	FALSE	FALSE	FALSE	FALSE
ENSG00000164054	3	0.32164	Microglia	0.35081	0.47385	0.1793	ENSG00000164054	48467798	SHISA5	FALSE	FALSE	FALSE	FALSE
ENSG00000010256	3	0.314	Microglia	0.8162	0.0628	NA	ENSG00000010256	48599002	UQCRC1	FALSE	FALSE	FALSE	NA
ENSG00000068745	3	0.596	Microglia	1	1	NA	ENSG00000068745	48688003	IP6K2	FALSE	FALSE	FALSE	NA
ENSG00000177479	3	0.2425	Microglia	1	1	NA	ENSG00000177479	48918821	ARIH2	FALSE	FALSE	FALSE	NA
ENSG00000178252	3	0.084031	Microglia	0.33297	0.9925	0.6024	ENSG00000178252	49007062	WDR6	FALSE	FALSE	FALSE	FALSE
ENSG00000188315	3	0.21586	Microglia	0.26983	0.36744	0.65907	ENSG00000188315	49268596	C3orf62	FALSE	FALSE	FALSE	FALSE
ENSG00000114316	3	0.27398	Microglia	0.3484	0.33171	0.62686	ENSG00000114316	49277144	USP4	FALSE	FALSE	FALSE	FALSE
ENSG00000067560	3	0.8733	Microglia	0.685	0.901	NA	ENSG00000067560	49359139	RHOA	FALSE	FALSE	FALSE	NA
ENSG00000176095	3	0.56534	Microglia	0.64252	0.26034	0.050703	ENSG00000176095	49724294	IP6K1	FALSE	FALSE	FALSE	FALSE
ENSG00000164076	3	0.9553	Microglia	0.612	0.29	0.105	ENSG00000164076	49857988	CAMKV	FALSE	FALSE	FALSE	FALSE
ENSG00000004534	3	0.2141	Microglia	0.8976	0.1492	0.409	ENSG00000004534	49940007	RBM6	FALSE	FALSE	FALSE	FALSE
ENSG00000114353	3	0.2172	Microglia	0.45702	0.106	0.69927	ENSG00000114353	50226292	GNAI2	FALSE	FALSE	FALSE	FALSE
ENSG00000068028	3	0.036389	Microglia	0.76082	0.94439	0.87355	ENSG00000068028	50329782	RASSF1	FALSE	FALSE	FALSE	FALSE
ENSG00000114738	3	0.010481	Microglia	0.55825	0.578	0.60525	ENSG00000114738	50611520	MAPKAPK3	FALSE	FALSE	FALSE	FALSE
ENSG00000164080	3	0.7819	Microglia	1	1	NA	ENSG00000164080	51538719	RAD54L2	FALSE	FALSE	FALSE	NA
ENSG00000162244	3	0.1583	Microglia	1	1	NA	ENSG00000162244	51993522	RPL29	FALSE	FALSE	FALSE	NA
ENSG00000164091	3	0.79672	Microglia	0.52111	0.83382	NA	ENSG00000164091	52254434	WDR82	FALSE	FALSE	FALSE	NA
ENSG00000114841	3	0.66562	Microglia	0.2511	0.948	NA	ENSG00000114841	52316319	DNAH1	FALSE	FALSE	FALSE	NA
ENSG00000010322	3	0.26134	Microglia	0.6379	0.23331	0.8753	ENSG00000010322	52455118	NISCH	FALSE	FALSE	FALSE	FALSE
ENSG00000168273	3	0.38543	Microglia	0.27597	0.75135	0.90162	ENSG00000168273	52534013	UQCC5	FALSE	FALSE	FALSE	FALSE
ENSG00000114904	3	0.19583	Microglia	0.19412	0.37451	0.95698	ENSG00000114904	52708444	NEK4	FALSE	FALSE	FALSE	FALSE
ENSG00000213533	3	0.42418	Microglia	0.96888	0.74679	0.5881	ENSG00000213533	52836219	STIMATE	FALSE	FALSE	FALSE	FALSE
ENSG00000163935	3	0.81768	Microglia	0.76189	0.01848	0.90614	ENSG00000163935	52903572	SFMBT1	FALSE	FALSE	TRUE	FALSE
ENSG00000163932	3	0.67409	Microglia	0.98352	0.20679	0.55126	ENSG00000163932	53156009	PRKCD	FALSE	FALSE	FALSE	FALSE
ENSG00000163931	3	0.47156	Microglia	0.82003	0.14805	0.61477	ENSG00000163931	53224712	TKT	FALSE	FALSE	FALSE	FALSE
ENSG00000163947	3	0.030758	Microglia	0.0050762	0.15538	0.33365	ENSG00000163947	56727418	ARHGEF3	FALSE	TRUE	FALSE	FALSE
ENSG00000168374	3	0.0225	Microglia	0.25711	0.96397	0.4869	ENSG00000168374	57571363	ARF4	FALSE	FALSE	FALSE	FALSE
ENSG00000163681	3	0.5389	Microglia	1	0.3474	NA	ENSG00000163681	57755450	SLMAP	FALSE	FALSE	FALSE	NA
ENSG00000163686	3	0.50538	Microglia	0.63339	0.21891	NA	ENSG00000163686	58237532	ABHD6	FALSE	FALSE	FALSE	NA
ENSG00000168297	3	0.21246	Microglia	0.40572	0.6921	NA	ENSG00000168297	58332880	PXK	FALSE	FALSE	FALSE	NA
ENSG00000163634	3	0.056015	Microglia	0.7904	0.8612	0.076931	ENSG00000163634	63833870	THOC7	FALSE	FALSE	FALSE	FALSE
ENSG00000144741	3	0.7281	Microglia	0.1348	0.08868	0.3989	ENSG00000144741	66133610	SLC25A26	FALSE	FALSE	FALSE	FALSE
ENSG00000144749	3	0.86852	Microglia	0.58506	0.66841	0.5398	ENSG00000144749	66378797	LRIG1	FALSE	FALSE	FALSE	FALSE
ENSG00000172340	3	0.005811	Microglia	0.7562	0.9141	0.3219	ENSG00000172340	67360460	SUCLG2	FALSE	FALSE	FALSE	FALSE
ENSG00000144747	3	0.47012	Microglia	0.95662	0.59439	0.22503	ENSG00000144747	69019827	TMF1	FALSE	FALSE	FALSE	FALSE
ENSG00000114541	3	0.31228	Microglia	0.68559	0.77265	0.5663	ENSG00000114541	69168782	FRMD4B	FALSE	FALSE	FALSE	FALSE
ENSG00000187098	3	0.355	Microglia	0.01057	0.3208	0.396	ENSG00000187098	69739456	MITF	FALSE	TRUE	FALSE	FALSE
ENSG00000163602	3	0.33832	Microglia	0.53642	0.18103	0.19233	ENSG00000163602	72371825	RYBP	FALSE	FALSE	FALSE	FALSE
ENSG00000163605	3	0.1235	Microglia	0.2387	0.273	0.4216	ENSG00000163605	72996803	PPP4R2	FALSE	FALSE	FALSE	FALSE
ENSG00000163320	3	0.5349	Microglia	0.1115	0.4194	NA	ENSG00000163320	88051944	CGGBP1	FALSE	FALSE	FALSE	NA
ENSG00000179021	3	0.11684	Microglia	0.37654	0.13263	0.75962	ENSG00000179021	88149959	C3orf38	FALSE	FALSE	FALSE	FALSE
ENSG00000169379	3	0.8613	Microglia	1	1	NA	ENSG00000169379	93980139	ARL13B	FALSE	FALSE	FALSE	NA
ENSG00000080822	3	0.2148	Microglia	0.5411	0.7047	NA	ENSG00000080822	98497912	CLDND1	FALSE	FALSE	FALSE	NA
ENSG00000064225	3	0.68169	Microglia	0.83356	0.50265	0.92506	ENSG00000064225	98732236	ST3GAL6	FALSE	FALSE	FALSE	FALSE
ENSG00000057019	3	0.58386	Microglia	0.88176	0.076974	0.81285	ENSG00000057019	98795941	DCBLD2	FALSE	FALSE	FALSE	FALSE
ENSG00000184220	3	0.58301	Microglia	0.43187	0.60218	0.46792	ENSG00000184220	99817837	CMSS1	FALSE	FALSE	FALSE	FALSE
ENSG00000154174	3	0.74257	Microglia	0.12632	0.72216	0.61558	ENSG00000154174	100363431	TOMM70	FALSE	FALSE	FALSE	FALSE
ENSG00000114354	3	0.36334	Microglia	0.27444	0.14003	0.76982	ENSG00000114354	100709295	TFG	FALSE	FALSE	FALSE	FALSE
ENSG00000081154	3	0.9929	Microglia	0.5137	0.9408	0.4818	ENSG00000081154	101574180	PCNP	FALSE	FALSE	FALSE	FALSE
ENSG00000066422	3	0.6518	Microglia	0.9861	0.7141	0.2034	ENSG00000066422	101648889	ZBTB11	FALSE	FALSE	FALSE	FALSE
ENSG00000144815	3	0.5668	Microglia	0.8419	0.8097	0.2081	ENSG00000144815	101779177	NXPE3	FALSE	FALSE	FALSE	FALSE
ENSG00000144802	3	0.9267	Microglia	0.20478	0.97116	0.74467	ENSG00000144802	101827991	NFKBIZ	FALSE	FALSE	FALSE	FALSE
ENSG00000170017	3	0.52001	Microglia	0.64975	0.12293	0.035147	ENSG00000170017	105366909	ALCAM	FALSE	FALSE	FALSE	TRUE
ENSG00000114423	3	0.68176	Microglia	0.2315	0.19242	0.5177	ENSG00000114423	105655461	CBLB	FALSE	FALSE	FALSE	FALSE
ENSG00000196776	3	0.1641	Microglia	0.8223	0.9524	0.8476	ENSG00000196776	108043091	CD47	FALSE	FALSE	FALSE	FALSE
ENSG00000144827	3	0.64576	Microglia	1	0.9491	NA	ENSG00000144827	111979010	ABHD10	FALSE	FALSE	FALSE	NA
ENSG00000144848	3	0.32008	Microglia	0.31174	0.81743	0.1645	ENSG00000144848	112532510	ATG3	FALSE	FALSE	FALSE	FALSE
ENSG00000163608	3	0.28497	Microglia	0.55109	0.90613	0.73578	ENSG00000163608	113002444	NEPRO	FALSE	FALSE	FALSE	FALSE
ENSG00000206530	3	0.1686	Microglia	1	0.8691	0.1892	ENSG00000206530	113286930	CFAP44	FALSE	FALSE	FALSE	FALSE
ENSG00000176542	3	0.4713	Microglia	0.8204	0.44	0.1233	ENSG00000176542	113648385	USF3	FALSE	FALSE	FALSE	FALSE
ENSG00000114573	3	0.31407	Microglia	1	1	NA	ENSG00000114573	113746770	ATP6V1A	FALSE	FALSE	FALSE	NA
ENSG00000121578	3	6.7982e-4	Microglia	0.37356	0.28496	0.65428	ENSG00000121578	119211732	B4GALT4	FALSE	FALSE	FALSE	FALSE
ENSG00000031081	3	0.0051168	Microglia	0.081582	0.69624	0.39213	ENSG00000031081	119294383	ARHGAP31	FALSE	FALSE	FALSE	FALSE
ENSG00000176142	3	0.81923	Microglia	0.50395	0.96925	0.708	ENSG00000176142	119428949	TMEM39A	FALSE	FALSE	FALSE	FALSE
ENSG00000113845	3	0.11967	Microglia	0.64067	0.9797	0.91134	ENSG00000113845	119498547	TIMMDC1	FALSE	FALSE	FALSE	FALSE
ENSG00000138495	3	0.83765	Microglia	0.47543	0.76946	0.93796	ENSG00000138495	119654513	COX17	FALSE	FALSE	FALSE	FALSE
ENSG00000163428	3	0.33261	Microglia	0.14722	0.14678	0.69396	ENSG00000163428	120324509	LRRC58	FALSE	FALSE	FALSE	FALSE
ENSG00000065518	3	0.55746	Microglia	0.803	0.27979	0.4492	ENSG00000065518	120596328	NDUFB4	FALSE	FALSE	FALSE	FALSE
ENSG00000173230	3	0.94789	Microglia	0.090169	0.030524	0.9048	ENSG00000173230	121663199	GOLGB1	FALSE	FALSE	TRUE	FALSE
ENSG00000145088	3	0.96428	Microglia	0.51395	0.072761	0.8589	ENSG00000145088	121835183	EAF2	FALSE	FALSE	FALSE	FALSE
ENSG00000163406	3	0.88535	Microglia	0.23464	0.22761	0.39315	ENSG00000163406	121894401	SLC15A2	FALSE	FALSE	FALSE	FALSE
ENSG00000114013	3	0.10212	Microglia	0.48763	0.90923	0.077531	ENSG00000114013	122055362	CD86	FALSE	FALSE	FALSE	FALSE
ENSG00000114023	3	0.77398	Microglia	0.20473	0.48955	0.88953	ENSG00000114023	122384161	FAM162A	FALSE	FALSE	FALSE	FALSE
ENSG00000114030	3	0.8991	Microglia	0.3095	0.1674	0.3694	ENSG00000114030	122421902	KPNA1	FALSE	FALSE	FALSE	FALSE
ENSG00000138496	3	0.31567	Microglia	0.39318	0.5148	0.18662	ENSG00000138496	122527924	PARP9	FALSE	FALSE	FALSE	FALSE
ENSG00000163840	3	0.3366	Microglia	0.08619	0.2384	0.523	ENSG00000163840	122564338	DTX3L	FALSE	FALSE	FALSE	FALSE
ENSG00000173193	3	0.58429	Microglia	0.52945	0.56022	0.58124	ENSG00000173193	122680839	PARP14	FALSE	FALSE	FALSE	FALSE
ENSG00000138463	3	0.90117	Microglia	0.97603	0.27279	0.5051	ENSG00000138463	122795069	SLC49A4	FALSE	FALSE	FALSE	FALSE
ENSG00000121542	3	0.62716	Microglia	0.45802	0.82685	0.053899	ENSG00000121542	123201927	SEC22A	FALSE	FALSE	FALSE	FALSE
ENSG00000206527	3	0.4634	Microglia	0.5086	0.03933	NA	ENSG00000206527	123490820	HACD2	FALSE	FALSE	TRUE	NA
ENSG00000175455	3	0.2059	Microglia	0.6783	0.894	0.05809	ENSG00000175455	123897305	CCDC14	FALSE	FALSE	FALSE	FALSE
ENSG00000082781	3	0.38921	Microglia	0.4292	0.85349	0.055903	ENSG00000082781	124761948	ITGB5	FALSE	FALSE	FALSE	FALSE
ENSG00000173706	3	0.12287	Microglia	0.86049	0.0090869	0.51169	ENSG00000173706	124965710	HEG1	FALSE	FALSE	TRUE	FALSE
ENSG00000163848	3	0.0049703	Microglia	0.92469	0.33139	0.45864	ENSG00000163848	125225669	ZNF148	FALSE	FALSE	FALSE	FALSE
ENSG00000144909	3	0.96575	Microglia	0.56405	0.78266	0.36612	ENSG00000144909	125528858	OSBPL11	FALSE	FALSE	FALSE	FALSE
ENSG00000114544	3	0.33274	Microglia	0.21314	0.80712	0.20637	ENSG00000114544	126006357	SLC41A3	FALSE	FALSE	FALSE	FALSE
ENSG00000070476	3	0.1483	Microglia	0.6256	0.92549	0.32818	ENSG00000070476	126437601	ZXDC	FALSE	FALSE	FALSE	FALSE
ENSG00000159685	3	0.64127	Microglia	0.17839	0.27568	0.25043	ENSG00000159685	126704240	CHCHD6	FALSE	FALSE	FALSE	FALSE
ENSG00000114626	3	0.17223	Microglia	1	1	NA	ENSG00000114626	127672935	ABTB1	FALSE	FALSE	FALSE	NA
ENSG00000074416	3	0.86918	Microglia	0.70844	0.55591	0.29859	ENSG00000074416	127689062	MGLL	FALSE	FALSE	FALSE	FALSE
ENSG00000187715	3	0.59058	Microglia	0.84704	0.603	0.37484	ENSG00000187715	127915232	KBTBD12	FALSE	FALSE	FALSE	FALSE
ENSG00000175792	3	0.5623	Microglia	0.8167	0.9447	0.7189	ENSG00000175792	128064778	RUVBL1	FALSE	FALSE	FALSE	FALSE
ENSG00000132394	3	0.81771	Microglia	0.66343	0.96548	0.1204	ENSG00000132394	128153481	EEFSEC	FALSE	FALSE	FALSE	FALSE
ENSG00000163902	3	0.0011054	Microglia	0.36312	0.3622	0.72712	ENSG00000163902	128619969	RPN1	FALSE	FALSE	FALSE	FALSE
ENSG00000075785	3	0.8812	Microglia	0.5875	0.8634	0.6037	ENSG00000075785	128693669	RAB7A	FALSE	FALSE	FALSE	FALSE
ENSG00000177646	3	0.87102	Microglia	0.06653	0.245	0.1218	ENSG00000177646	128879596	ACAD9	FALSE	FALSE	FALSE	FALSE
ENSG00000181789	3	0.87687	Microglia	0.51921	0.57613	NA	ENSG00000181789	129249606	COPG1	FALSE	FALSE	FALSE	NA
ENSG00000163913	3	0.8604	Microglia	0.5512	0.1553	0.5485	ENSG00000163913	129429607	IFT122	FALSE	FALSE	FALSE	FALSE
ENSG00000129071	3	0.2863	Microglia	0.7817	0.325	0.3502	ENSG00000129071	129430947	MBD4	FALSE	FALSE	FALSE	FALSE
ENSG00000004399	3	0.37739	Microglia	0.064742	0.41012	0.12191	ENSG00000004399	129555214	PLXND1	FALSE	FALSE	FALSE	FALSE
ENSG00000196455	3	0.5894	Microglia	0.6341	0.08145	0.8171	ENSG00000196455	130678934	PIK3R4	FALSE	FALSE	FALSE	FALSE
ENSG00000017260	3	0.17326	Microglia	0.83334	0.207	0.0055063	ENSG00000017260	130850595	ATP2C1	FALSE	FALSE	FALSE	TRUE
ENSG00000114670	3	0.01383	Microglia	0.59484	0.70931	0.017795	ENSG00000114670	131026850	NEK11	FALSE	FALSE	FALSE	TRUE
ENSG00000198585	3	0.69819	Microglia	0.88717	0.014415	0.67806	ENSG00000198585	131381671	NUDT16	FALSE	FALSE	TRUE	FALSE
ENSG00000114686	3	0.75532	Microglia	0.49224	0.84181	0.19916	ENSG00000114686	131462212	MRPL3	FALSE	FALSE	FALSE	FALSE
ENSG00000138246	3	0.16748	Microglia	0.77685	0.26754	0.76892	ENSG00000138246	132417502	DNAJC13	FALSE	FALSE	FALSE	FALSE
ENSG00000113971	3	0.555	Microglia	0.3819	0.10837	0.8966	ENSG00000113971	132680609	NPHP3	FALSE	FALSE	FALSE	FALSE
ENSG00000144868	3	0.09843	Microglia	0.4284	0.729	NA	ENSG00000144868	133038391	TMEM108	FALSE	FALSE	FALSE	NA
ENSG00000091527	3	0.53305	Microglia	0.64854	0.28099	0.062298	ENSG00000091527	133573686	CDV3	FALSE	FALSE	FALSE	FALSE
ENSG00000091513	3	0.07242	Microglia	0.6016	0.4507	0.0744	ENSG00000091513	133746040	TF	FALSE	FALSE	FALSE	FALSE
ENSG00000154917	3	0.4944	Microglia	1	0.8635	NA	ENSG00000154917	133824235	RAB6B	FALSE	FALSE	FALSE	NA
ENSG00000182923	3	0.46255	Microglia	0.2055	0.29275	0.4545	ENSG00000182923	134485699	CEP63	FALSE	FALSE	FALSE	FALSE
ENSG00000174579	3	0.3688	Microglia	0.5076	0.7194	0.7903	ENSG00000174579	136148917	MSL2	FALSE	FALSE	FALSE	FALSE
ENSG00000118007	3	0.2726	Microglia	1	1	NA	ENSG00000118007	136336236	STAG1	FALSE	FALSE	FALSE	NA
ENSG00000168917	3	5.7707e-4	Microglia	0.41515	0.73511	NA	ENSG00000168917	136818647	SLC35G2	FALSE	FALSE	FALSE	NA
ENSG00000158092	3	0.4716	Microglia	1	1	NA	ENSG00000158092	136862208	NCK1	FALSE	FALSE	FALSE	NA
ENSG00000114098	3	0.67357	Microglia	0.042182	0.91017	0.92168	ENSG00000114098	138187248	ARMC8	FALSE	TRUE	FALSE	FALSE
ENSG00000114107	3	0.3053	Microglia	0.63859	0.84299	0.9121	ENSG00000114107	138494344	CEP70	FALSE	FALSE	FALSE	FALSE
ENSG00000184432	3	0.49919	Microglia	0.8677	0.6612	0.517	ENSG00000184432	139353946	COPB2	FALSE	FALSE	FALSE	FALSE
ENSG00000114120	3	0.9634	Microglia	0.6162	0.3624	0.4469	ENSG00000114120	140941830	SLC25A36	FALSE	FALSE	FALSE	FALSE
ENSG00000177311	3	0.48812	Microglia	0.26766	0.51432	0.6808	ENSG00000177311	141324213	ZBTB38	FALSE	FALSE	FALSE	FALSE
ENSG00000155903	3	0.19531	Microglia	0.56865	0.11172	0.92551	ENSG00000155903	141487027	RASA2	FALSE	FALSE	FALSE	FALSE
ENSG00000114125	3	0.49733	Microglia	0.49468	0.63992	0.32625	ENSG00000114125	141738249	RNF7	FALSE	FALSE	FALSE	FALSE
ENSG00000069849	3	0.59076	Microglia	0.0615	0.42699	0.1547	ENSG00000069849	141876124	ATP1B3	FALSE	FALSE	FALSE	FALSE
ENSG00000175066	3	0.1613	Microglia	0.7726	0.4598	0.2096	ENSG00000175066	142157527	GK5	FALSE	FALSE	FALSE	FALSE
ENSG00000188313	3	0.51969	Microglia	0.98977	0.75335	0.88756	ENSG00000188313	146515180	PLSCR1	FALSE	FALSE	FALSE	FALSE
ENSG00000071794	3	0.7947	Microglia	0.8301	0.3094	0.4868	ENSG00000071794	149030127	HLTF	FALSE	FALSE	FALSE	FALSE
ENSG00000163755	3	0.52937	Microglia	0.3534	0.3022	0.30441	ENSG00000163755	149129638	HPS3	FALSE	FALSE	FALSE	FALSE
ENSG00000082996	3	0.1199	Microglia	0.43868	0.47091	0.51863	ENSG00000082996	149812770	RNF13	FALSE	FALSE	FALSE	FALSE
ENSG00000070087	3	0.32501	Microglia	0.37132	0.71253	0.8492	ENSG00000070087	149964904	PFN2	FALSE	FALSE	FALSE	FALSE
ENSG00000196428	3	0.02731	Microglia	0.8285	0.086984	0.0567	ENSG00000196428	150408298	TSC22D2	FALSE	FALSE	FALSE	FALSE
ENSG00000120742	3	0.69241	Microglia	0.147	0.95411	0.5801	ENSG00000120742	150541998	SERP1	FALSE	FALSE	FALSE	FALSE
ENSG00000198843	3	0.70908	Microglia	1	1	NA	ENSG00000198843	150602875	SELENOT	FALSE	FALSE	FALSE	NA
ENSG00000144893	3	0.9574	Microglia	1	1	NA	ENSG00000144893	151085286	MED12L	FALSE	FALSE	FALSE	NA
ENSG00000181631	3	0.91094	Microglia	0.60217	0.38843	0.2658	ENSG00000181631	151326312	P2RY13	FALSE	FALSE	FALSE	FALSE
ENSG00000169313	3	0.049317	Microglia	0.75816	0.93502	0.60263	ENSG00000169313	151336843	P2RY12	FALSE	FALSE	FALSE	FALSE
ENSG00000152601	3	0.0032861	Microglia	0.027594	0.31403	0.37085	ENSG00000152601	152243828	MBNL1	FALSE	TRUE	FALSE	FALSE
ENSG00000181467	3	0.41213	Microglia	0.40451	0.083737	0.060875	ENSG00000181467	153162226	RAP2B	FALSE	FALSE	FALSE	FALSE
ENSG00000169359	3	0.6326	Microglia	0.1336	0.8386	0.2424	ENSG00000169359	155821024	SLC33A1	FALSE	FALSE	FALSE	FALSE
ENSG00000163655	3	0.6837	Microglia	0.1402	0.4977	0.3103	ENSG00000163655	155870650	GMPS	FALSE	FALSE	FALSE	FALSE
ENSG00000114850	3	0.70097	Microglia	0.33787	0.62257	0.5348	ENSG00000114850	156539553	SSR3	FALSE	FALSE	FALSE	FALSE
ENSG00000163660	3	0.19237	Microglia	0.8721	0.31824	0.59293	ENSG00000163660	157146508	CCNL1	FALSE	FALSE	FALSE	FALSE
ENSG00000174891	3	0.3701	Microglia	0.4697	0.39	0.3541	ENSG00000174891	158105855	RSRC1	FALSE	FALSE	FALSE	FALSE
ENSG00000168827	3	0.81159	Microglia	0.2316	0.27621	0.076448	ENSG00000168827	158644527	GFM1	FALSE	FALSE	FALSE	FALSE
ENSG00000118855	3	0.90609	Microglia	0.0013639	0.001707	0.10226	ENSG00000118855	158732198	MFSD1	FALSE	TRUE	TRUE	FALSE
ENSG00000113810	3	0.6483	Microglia	0.371	0.7024	0.8945	ENSG00000113810	160399274	SMC4	FALSE	FALSE	FALSE	FALSE
ENSG00000163590	3	0.3396	Microglia	1	1	NA	ENSG00000163590	160755602	PPM1L	FALSE	FALSE	FALSE	NA
ENSG00000169251	3	0.15748	Microglia	0.75895	0.12661	0.21593	ENSG00000169251	161104696	NMD3	FALSE	FALSE	FALSE	FALSE
ENSG00000163536	3	0.7953	Microglia	0.9628	0.3415	0.5418	ENSG00000163536	167735243	SERPINI1	FALSE	FALSE	FALSE	FALSE
ENSG00000173905	3	0.2349	Microglia	0.6707	0.5246	0.1428	ENSG00000173905	168008689	GOLIM4	FALSE	FALSE	FALSE	FALSE
ENSG00000008952	3	0.41404	Microglia	0.95645	0.3513	0.24015	ENSG00000008952	169966635	SEC62	FALSE	FALSE	FALSE	FALSE
ENSG00000154310	3	0.8865	Microglia	0.04873	0.3654	0.6432	ENSG00000154310	171058414	TNIK	FALSE	TRUE	FALSE	FALSE
ENSG00000075651	3	0.49818	Microglia	0.89283	0.40653	0.1173	ENSG00000075651	171600404	PLD1	FALSE	FALSE	FALSE	FALSE
ENSG00000075420	3	0.3115	Microglia	0.5482	0.40516	0.39828	ENSG00000075420	172039578	FNDC3B	FALSE	FALSE	FALSE	FALSE
ENSG00000121858	3	0.45076	Microglia	0.52353	0.40446	0.75867	ENSG00000121858	172505508	TNFSF10	FALSE	FALSE	FALSE	FALSE
ENSG00000144959	3	0.52795	Microglia	0.9236	0.61288	0.22844	ENSG00000144959	172630249	NCEH1	FALSE	FALSE	FALSE	FALSE
ENSG00000171109	3	0.11442	Microglia	0.60055	0.4542	0.6874	ENSG00000171109	179347709	MFN1	FALSE	FALSE	FALSE	FALSE
ENSG00000114450	3	0.40982	Microglia	0.47984	0.41884	0.67391	ENSG00000114450	179396088	GNB4	FALSE	FALSE	FALSE	FALSE
ENSG00000136521	3	0.54249	Microglia	0.53027	0.67490000000000006	0.82068	ENSG00000136521	179604690	NDUFB5	FALSE	FALSE	FALSE	FALSE
ENSG00000058056	3	0.737	Microglia	0.35361	0.83134	0.73915	ENSG00000058056	179653032	USP13	FALSE	FALSE	FALSE	FALSE
ENSG00000114416	3	0.4514	Microglia	1	1	NA	ENSG00000114416	180868141	FXR1	FALSE	FALSE	FALSE	NA
ENSG00000176597	3	0.035069	Microglia	0.44171	0.17331	0.21057	ENSG00000176597	183253253	B3GNT5	FALSE	FALSE	FALSE	FALSE
ENSG00000172578	3	0.56588	Microglia	0.13776	0.68121	0.91151	ENSG00000172578	183487551	KLHL6	FALSE	FALSE	FALSE	FALSE
ENSG00000114796	3	0.30848	Microglia	0.841	0.7049	0.7575	ENSG00000114796	183635610	KLHL24	FALSE	FALSE	FALSE	FALSE
ENSG00000175193	3	0.010169	Microglia	0.99378	0.58576	0.24757	ENSG00000175193	183829271	PARL	FALSE	FALSE	FALSE	FALSE
ENSG00000114770	3	0.17301	Microglia	0.05271	0.8529	0.26212	ENSG00000114770	183919934	ABCC5	FALSE	FALSE	FALSE	FALSE
ENSG00000114867	3	0.5609	Microglia	0.2288	0.05561	NA	ENSG00000114867	184314495	EIF4G1	FALSE	FALSE	FALSE	NA
ENSG00000177383	3	0.84208	Microglia	0.84259	0.56404	0.32384	ENSG00000177383	184710364	MAGEF1	FALSE	FALSE	FALSE	FALSE
ENSG00000156931	3	0.027721	Microglia	0.96611	0.56272	0.2613	ENSG00000156931	184812143	VPS8	FALSE	FALSE	FALSE	FALSE
ENSG00000187068	3	0.24364	Microglia	0.4564	0.8289	NA	ENSG00000187068	185076838	C3orf70	FALSE	FALSE	FALSE	NA
ENSG00000073803	3	0.1445	Microglia	0.49859	0.69276	0.67176	ENSG00000073803	185282941	MAP3K13	FALSE	FALSE	FALSE	FALSE
ENSG00000163904	3	0.31358	Microglia	0.78063	0.61082	0.78818	ENSG00000163904	185582496	SENP2	FALSE	FALSE	FALSE	FALSE
ENSG00000136527	3	0.90566	Microglia	0.5567	0.8404	0.3371	ENSG00000136527	185914558	TRA2B	FALSE	FALSE	FALSE	FALSE
ENSG00000244405	3	0.18526	Microglia	0.2073	0.43578	0.2019	ENSG00000244405	186046314	ETV5	FALSE	FALSE	FALSE	FALSE
ENSG00000058866	3	0.4786	Microglia	1	1	NA	ENSG00000058866	186105668	DGKG	FALSE	FALSE	FALSE	NA
ENSG00000156976	3	0.19592	Microglia	0.31036	0.65295	0.056897	ENSG00000156976	186783205	EIF4A2	FALSE	FALSE	FALSE	FALSE
ENSG00000073849	3	0.47786	Microglia	0.9	0.84693	0.48337	ENSG00000073849	186930325	ST6GAL1	FALSE	FALSE	FALSE	FALSE
ENSG00000113916	3	0.34978	Microglia	0.91512	0.34046	0.41635	ENSG00000113916	187721377	BCL6	FALSE	FALSE	FALSE	FALSE
ENSG00000145012	3	0.11482	Microglia	0.613	0.48235	0.7366	ENSG00000145012	188153284	LPP	FALSE	FALSE	FALSE	FALSE
ENSG00000196083	3	0.11736	Microglia	0.54285	0.96106	0.59073	ENSG00000196083	190514051	IL1RAP	FALSE	FALSE	FALSE	FALSE
ENSG00000152492	3	0.34863	Microglia	0.44476	0.30327	0.83271	ENSG00000152492	191329085	CCDC50	FALSE	FALSE	FALSE	FALSE
ENSG00000180611	3	0.80849	Microglia	0.26006	0.09758	0.87519	ENSG00000180611	192796815	MB21D2	FALSE	FALSE	FALSE	FALSE
ENSG00000041802	3	0.12401	Microglia	0.632	0.81103	0.25396	ENSG00000041802	194640791	LSG1	FALSE	FALSE	FALSE	FALSE
ENSG00000173950	3	0.96152	Microglia	0.04028	0.20911	0.43818	ENSG00000173950	195068284	XXYLT1	FALSE	TRUE	FALSE	FALSE
ENSG00000184203	3	0.7141	Microglia	0.8099	0.49155	0.7471	ENSG00000184203	195514428	PPP1R2	FALSE	FALSE	FALSE	FALSE
ENSG00000061938	3	0.27612	Microglia	0.15042	0.87467	0.19617	ENSG00000061938	195863364	TNK2	FALSE	FALSE	FALSE	FALSE
ENSG00000072274	3	0.93782	Microglia	0.61091	0.71813	0.82842	ENSG00000072274	196012511	TFRC	FALSE	FALSE	FALSE	FALSE
ENSG00000161217	3	0.16073	Microglia	0.24606	0.1339	0.6981	ENSG00000161217	196214222	PCYT1A	FALSE	FALSE	FALSE	FALSE
ENSG00000163960	3	0.1059	Microglia	0.4551	0.06274	NA	ENSG00000163960	196347659	UBXN7	FALSE	FALSE	FALSE	NA
ENSG00000163961	3	0.79828	Microglia	0.92511	0.35026	0.88006	ENSG00000163961	196468783	RNF168	FALSE	FALSE	FALSE	FALSE
ENSG00000163964	3	0.47388	Microglia	0.38543	0.54192	0.90603	ENSG00000163964	196639775	PIGX	FALSE	FALSE	FALSE	FALSE
ENSG00000180370	3	0.2776	Microglia	0.10047	0.90216	0.98406	ENSG00000180370	196739857	PAK2	FALSE	FALSE	FALSE	FALSE
ENSG00000114503	3	0.3141	Microglia	0.8489	0.2558	0.8786	ENSG00000114503	196935402	NCBP2	FALSE	FALSE	FALSE	FALSE
ENSG00000161267	3	0.9077	Microglia	0.31791	0.72188	0.537	ENSG00000161267	197509783	BDH1	FALSE	FALSE	FALSE	FALSE
ENSG00000145016	3	0.603	Microglia	0.3382	0.4514	0.5332	ENSG00000145016	197668867	RUBCN	FALSE	FALSE	FALSE	FALSE
ENSG00000122068	3	0.73335	Microglia	0.25018	0.40746	0.4072	ENSG00000122068	197737179	FYTTD1	FALSE	FALSE	FALSE	FALSE
ENSG00000182899	3	0.69926	Microglia	0.56916	0.57754	0.7931	ENSG00000182899	197950190	RPL35A	FALSE	FALSE	FALSE	FALSE
ENSG00000131127	4	0.083087	Microglia	0.26561	0.13637	0.9355	ENSG00000131127	337814	ZNF141	FALSE	FALSE	FALSE	FALSE
ENSG00000182903	4	0.833	Microglia	1	1	NA	ENSG00000182903	425815	ZNF721	FALSE	FALSE	FALSE	NA
ENSG00000185619	4	0.22215	Microglia	0.9508	0.24557	0.494	ENSG00000185619	705748	PCGF3	FALSE	FALSE	FALSE	FALSE
ENSG00000127419	4	0.055986	Microglia	0.85457	0.14464	0.5105	ENSG00000127419	932387	TMEM175	FALSE	FALSE	FALSE	FALSE
ENSG00000090316	4	0.4601	Microglia	0.053358	0.8123	0.116	ENSG00000090316	1289887	MAEA	FALSE	FALSE	FALSE	FALSE
ENSG00000163945	4	0.38171	Microglia	0.1103	0.01375	0.38827	ENSG00000163945	1345691	UVSSA	FALSE	FALSE	TRUE	FALSE
ENSG00000163950	4	0.37223	Microglia	0.10332	0.014617	0.61819	ENSG00000163950	1692731	SLBP	FALSE	FALSE	TRUE	FALSE
ENSG00000185049	4	0.2709	Microglia	0.68989	0.63346	0.04747	ENSG00000185049	1982717	NELFA	FALSE	FALSE	FALSE	TRUE
ENSG00000185818	4	0.7677	Microglia	0.2073	0.6253	0.566	ENSG00000185818	2059327	NAT8L	FALSE	FALSE	FALSE	FALSE
ENSG00000159733	4	0.62113	Microglia	0.27794	0.070205	0.2634	ENSG00000159733	2269582	ZFYVE28	FALSE	FALSE	FALSE	FALSE
ENSG00000063978	4	0.21916	Microglia	0.41112	0.49885	0.8071	ENSG00000063978	2462220	RNF4	FALSE	FALSE	FALSE	FALSE
ENSG00000087266	4	0.70427	Microglia	0.43645	0.053958	0.37043	ENSG00000087266	2793023	SH3BP2	FALSE	FALSE	FALSE	FALSE
ENSG00000087274	4	0.24	Microglia	0.2571	0.149	0.4556	ENSG00000087274	2843844	ADD1	FALSE	FALSE	FALSE	FALSE
ENSG00000197386	4	0.58538	Microglia	0.73332	0.58989	0.82712	ENSG00000197386	3041363	HTT	FALSE	FALSE	FALSE	FALSE
ENSG00000170891	4	0.56235	Microglia	0.14856	0.37911	0.5162	ENSG00000170891	5014586	CYTL1	FALSE	FALSE	FALSE	FALSE
ENSG00000152953	4	0.19477	Microglia	0.3437	0.5277	NA	ENSG00000152953	5051480	STK32B	FALSE	FALSE	FALSE	NA
ENSG00000179010	4	0.10317	Microglia	0.051679	0.59357	0.52182	ENSG00000179010	6640091	MRFAP1	FALSE	FALSE	FALSE	FALSE
ENSG00000178988	4	0.42971	Microglia	0.46895	0.91765	0.23965	ENSG00000178988	6707701	MRFAP1L1	FALSE	FALSE	FALSE	FALSE
ENSG00000132405	4	0.06746	Microglia	0.038729	0.67057	0.17767	ENSG00000132405	6909242	TBC1D14	FALSE	TRUE	FALSE	FALSE
ENSG00000125089	4	0.47606	Microglia	0.085062	0.057185	0.59156	ENSG00000125089	8182072	SH3TC1	FALSE	FALSE	FALSE	FALSE
ENSG00000087008	4	0.05115	Microglia	0.41711	0.42388	0.09848	ENSG00000087008	8366282	ACOX3	FALSE	FALSE	FALSE	FALSE
ENSG00000071127	4	0.035013	Microglia	0.64277	0.96836	0.74303	ENSG00000071127	10068089	WDR1	FALSE	FALSE	FALSE	FALSE
ENSG00000237765	4	0.38272	Microglia	0.3411	0.42453	0.9242	ENSG00000237765	15681662	FAM200B	FALSE	FALSE	FALSE	FALSE
ENSG00000169762	4	0.79554	Microglia	0.4926	0.5809	0.2564	ENSG00000169762	16160505	TAPT1	FALSE	FALSE	FALSE	FALSE
ENSG00000151552	4	0.1472	Microglia	0.3715	0.7247	0.7863	ENSG00000151552	17460261	QDPR	FALSE	FALSE	FALSE	FALSE
ENSG00000002549	4	0.4227	Microglia	0.70577	0.42625	0.61159	ENSG00000002549	17577198	LAP3	FALSE	FALSE	FALSE	FALSE
ENSG00000163257	4	0.012865	Microglia	0.95941	0.11341	0.83698	ENSG00000163257	17800655	DCAF16	FALSE	FALSE	FALSE	FALSE
ENSG00000163138	4	0.30833	Microglia	0.94671	0.6878	NA	ENSG00000163138	20696282	PACRGL	FALSE	FALSE	FALSE	NA
ENSG00000109618	4	0.060227	Microglia	0.22667	0.48765	0.65786	ENSG00000109618	25120014	SEPSECS	FALSE	FALSE	FALSE	FALSE
ENSG00000038210	4	0.47659	Microglia	0.02426	0.082802	0.04199	ENSG00000038210	25160663	PI4K2B	FALSE	TRUE	FALSE	TRUE
ENSG00000053900	4	0.4096	Microglia	0.41901	0.49505	0.15445	ENSG00000053900	25377263	ANAPC4	FALSE	FALSE	FALSE	FALSE
ENSG00000168214	4	0.058585	Microglia	0.67364	0.59134	0.7698	ENSG00000168214	26163455	RBPJ	FALSE	FALSE	FALSE	FALSE
ENSG00000109689	4	0.81478	Microglia	0.68464	0.30319	0.739	ENSG00000109689	26857601	STIM2	FALSE	FALSE	FALSE	FALSE
ENSG00000154274	4	0.7815	Microglia	0.1701	0.6858	0.8864	ENSG00000154274	37453925	PGCKA1	FALSE	FALSE	FALSE	FALSE
ENSG00000181826	4	0.6426	Microglia	0.2328	0.4941	NA	ENSG00000181826	37590800	RELL1	FALSE	FALSE	FALSE	NA
ENSG00000169299	4	0.028531	Microglia	0.21314	0.0017151	0.30095	ENSG00000169299	37826660	PGM2	FALSE	FALSE	TRUE	FALSE
ENSG00000065882	4	0.75546	Microglia	0.27633	0.52251	0.13139	ENSG00000065882	37891084	TBC1D1	FALSE	FALSE	FALSE	FALSE
ENSG00000174123	4	0.010113	Microglia	0.54287	0.51816	0.62167	ENSG00000174123	38772238	TLR10	FALSE	FALSE	FALSE	FALSE
ENSG00000174125	4	0.4627	Microglia	0.25395	0.05215	0.009417	ENSG00000174125	38787555	TLR1	FALSE	FALSE	FALSE	TRUE
ENSG00000174130	4	0.1417	Microglia	0.42387	0.088418	0.25735	ENSG00000174130	38822897	TLR6	FALSE	FALSE	FALSE	FALSE
ENSG00000109790	4	0.56381	Microglia	0.41014	0.086781	0.62379	ENSG00000109790	39045039	KLHL5	FALSE	FALSE	FALSE	FALSE
ENSG00000035928	4	0.3444	Microglia	0.2763	0.2885	0.7095	ENSG00000035928	39287456	RFC1	FALSE	FALSE	FALSE	FALSE
ENSG00000163682	4	0.073825	Microglia	0.2395	0.59002	0.93778	ENSG00000163682	39452587	RPL9	FALSE	FALSE	FALSE	FALSE
ENSG00000078177	4	1.4604e-9	Microglia	0.83057	0.31696	0.98023	ENSG00000078177	40056797	N4BP2	TRUE	FALSE	FALSE	FALSE
ENSG00000168421	4	0.044087	Microglia	0.62132	0.68955	0.08725	ENSG00000168421	40191011	RHOH	FALSE	FALSE	FALSE	FALSE
ENSG00000163694	4	0.046044	Microglia	0.86226	0.84556	0.49487	ENSG00000163694	40423267	RBM47	FALSE	FALSE	FALSE	FALSE
ENSG00000163697	4	0.075851	Microglia	0.6741	0.9404	0.5146	ENSG00000163697	40810027	APBB2	FALSE	FALSE	FALSE	FALSE
ENSG00000154277	4	0.06135	Microglia	0.5576	0.1558	0.2545	ENSG00000154277	41256413	UCHL1	FALSE	FALSE	FALSE	FALSE
ENSG00000109133	4	0.3378	Microglia	0.1291	0.7736	0.844	ENSG00000109133	41935129	TMEM33	FALSE	FALSE	FALSE	FALSE
ENSG00000014824	4	0.6808	Microglia	0.9233	0.3972	NA	ENSG00000014824	41990502	SLC30A9	FALSE	FALSE	FALSE	NA
ENSG00000151806	4	0.6292	Microglia	0.5037	0.1072	0.2966	ENSG00000151806	44678420	GUF1	FALSE	FALSE	FALSE	FALSE
ENSG00000145246	4	0.47937	Microglia	0.41475	0.020378	0.35002	ENSG00000145246	47485275	ATP10D	FALSE	FALSE	TRUE	FALSE
ENSG00000135605	4	0.46667	Microglia	0.50178	0.17513	0.22368	ENSG00000135605	48135783	TEC	FALSE	FALSE	FALSE	FALSE
ENSG00000109171	4	0.6321	Microglia	0.79	0.0135	0.8073	ENSG00000109171	48341529	SLAIN2	FALSE	FALSE	TRUE	FALSE
ENSG00000109184	4	0.011471	Microglia	0.97833	1	0.075011	ENSG00000109184	51843000	DCUN1D4	FALSE	FALSE	FALSE	FALSE
ENSG00000109189	4	0.1478	Microglia	1	1	NA	ENSG00000109189	52590960	USP46	FALSE	FALSE	FALSE	NA
ENSG00000184178	4	0.4876	Microglia	0.281	0.1771	0.6754	ENSG00000184178	52872982	SCFD2	FALSE	FALSE	FALSE	FALSE
ENSG00000145216	4	0.4644	Microglia	0.1705	0.4311	0.5146	ENSG00000145216	53377569	FIP1L1	FALSE	FALSE	FALSE	FALSE
ENSG00000109220	4	0.91394	Microglia	0.8794	0.7045	0.06439	ENSG00000109220	53994803	CHIC2	FALSE	FALSE	FALSE	FALSE
ENSG00000134851	4	0.8628	Microglia	1	0.8117	NA	ENSG00000134851	55395957	TMEM165	FALSE	FALSE	FALSE	NA
ENSG00000174799	4	0.78	Microglia	1	1	NA	ENSG00000174799	55948871	CEP135	FALSE	FALSE	FALSE	NA
ENSG00000157426	4	0.7059	Microglia	1	0.5905	0.1575	ENSG00000157426	56338287	AASDH	FALSE	FALSE	FALSE	FALSE
ENSG00000174780	4	0.7406	Microglia	0.9984	0.8893	0.5601	ENSG00000174780	56467617	SRP72	FALSE	FALSE	FALSE	FALSE
ENSG00000171476	4	0.59337	Microglia	0.94781	0.33919	0.80328	ENSG00000171476	56647989	HOPX	FALSE	FALSE	FALSE	FALSE
ENSG00000084093	4	0.086416	Microglia	0.65358	0.57158	0.99088	ENSG00000084093	56907876	REST	FALSE	FALSE	FALSE	FALSE
ENSG00000047315	4	0.070497	Microglia	0.84155	0.40895	NA	ENSG00000047315	56977722	POLR2B	FALSE	FALSE	FALSE	NA
ENSG00000145241	4	0.2102	Microglia	0.529	0.8701	NA	ENSG00000145241	67468762	CENPC	FALSE	FALSE	FALSE	NA
ENSG00000018189	4	0.69766	Microglia	0.57275	0.80412	0.41239	ENSG00000018189	70704204	RUFY3	FALSE	FALSE	FALSE	FALSE
ENSG00000132463	4	0.37657	Microglia	0.4551	0.39286	0.728	ENSG00000132463	70815783	GRSF1	FALSE	FALSE	FALSE	FALSE
ENSG00000173542	4	0.31162	Microglia	0.48261	0.53489	0.63341	ENSG00000173542	70902326	MOB1B	FALSE	FALSE	FALSE	FALSE
ENSG00000163738	4	0.8358	Microglia	0.31408	0.4932	0.2608	ENSG00000163738	74114174	MTHFD2L	FALSE	FALSE	FALSE	FALSE
ENSG00000138768	4	0.4806	Microglia	0.6509	0.03319	0.08947	ENSG00000138768	75724577	USO1	FALSE	FALSE	TRUE	FALSE
ENSG00000198301	4	0.38314	Microglia	0.3768	0.21018	0.071762	ENSG00000198301	75940950	SDAD1	FALSE	FALSE	FALSE	FALSE
ENSG00000138760	4	0.63935	Microglia	0.034554	0.41804	0.60103	ENSG00000138760	76158737	SCARB2	FALSE	TRUE	FALSE	FALSE
ENSG00000118816	4	0.46539	Microglia	0.7072	0.37047	0.6182	ENSG00000118816	77047155	CCNI	FALSE	FALSE	FALSE	FALSE
ENSG00000138764	4	0.4213	Microglia	0.7888	0.8917	NA	ENSG00000138764	77157207	CCNG2	FALSE	FALSE	FALSE	NA
ENSG00000169288	4	0.6424	Microglia	0.7351	0.1713	0.6932	ENSG00000169288	77862830	MRPL1	FALSE	FALSE	FALSE	FALSE
ENSG00000138756	4	0.20619	Microglia	0.060889	0.90504	0.96464	ENSG00000138756	78776342	BMP2K	FALSE	FALSE	FALSE	FALSE
ENSG00000163291	4	0.1764	Microglia	0.65059	0.8001	NA	ENSG00000163291	78887127	PAQR3	FALSE	FALSE	FALSE	NA
ENSG00000138670	4	0.16171	Microglia	0.97058	1	0.01337	ENSG00000138670	81426393	RASGEF1B	FALSE	FALSE	FALSE	TRUE
ENSG00000138668	4	0.5384	Microglia	0.61518	0.9006	NA	ENSG00000138668	82352498	HNRNPD	FALSE	FALSE	FALSE	NA
ENSG00000138674	4	0.87474	Microglia	0.208	0.1655	0.373	ENSG00000138674	82818509	SEC31A	FALSE	FALSE	FALSE	FALSE
ENSG00000138663	4	0.1634	Microglia	0.3248	0.3627	NA	ENSG00000138663	83034447	COPS4	FALSE	FALSE	FALSE	NA
ENSG00000173085	4	0.99483	Microglia	0.58682	0.06576	0.88955	ENSG00000173085	83261536	COQ2	FALSE	FALSE	FALSE	FALSE
ENSG00000173083	4	0.3748	Microglia	0.24675	0.72712	0.42692	ENSG00000173083	83292461	HPSE	FALSE	FALSE	FALSE	FALSE
ENSG00000163312	4	0.2055	Microglia	0.1492	0.9883	0.2888	ENSG00000163312	83407343	HELQ	FALSE	FALSE	FALSE	FALSE
ENSG00000163319	4	0.28886	Microglia	0.15572	0.12317	0.22745	ENSG00000163319	83455932	MRPS18C	FALSE	FALSE	FALSE	FALSE
ENSG00000138639	4	0.82948	Microglia	0.6925	0.56373	0.84937	ENSG00000138639	85475150	ARHGAP24	FALSE	FALSE	FALSE	FALSE
ENSG00000109339	4	0.5033	Microglia	0.2651	0.623	NA	ENSG00000109339	85990007	MAPK10	FALSE	FALSE	FALSE	NA
ENSG00000163629	4	0.879	Microglia	0.22206	0.4324	0.6867	ENSG00000163629	86594315	PTPN13	FALSE	FALSE	FALSE	FALSE
ENSG00000172493	4	0.054334	Microglia	0.17803	0.96665	0.84317	ENSG00000172493	86935002	AFF1	FALSE	FALSE	FALSE	FALSE
ENSG00000145332	4	0.6988	Microglia	0.26015	0.2343	0.7674	ENSG00000145332	87160103	KLHL8	FALSE	FALSE	FALSE	FALSE
ENSG00000170502	4	0.4005	Microglia	0.7269	0.07818	NA	ENSG00000170502	87422573	NUDT9	FALSE	FALSE	FALSE	NA
ENSG00000118785	4	0.078485	Microglia	0.46078	0.078636	0.62443	ENSG00000118785	87975667	SPP1	FALSE	FALSE	FALSE	FALSE
ENSG00000118762	4	0.7098	Microglia	0.15108	0.3783	0.1501	ENSG00000118762	88007635	PKD2	FALSE	FALSE	FALSE	FALSE
ENSG00000163644	4	0.16727	Microglia	0.29092	0.14467	0.35549	ENSG00000163644	88257620	PPM1K	FALSE	FALSE	FALSE	FALSE
ENSG00000138642	4	0.7863	Microglia	0.565	0.08998	0.9404	ENSG00000138642	88378739	HERC6	FALSE	FALSE	FALSE	FALSE
ENSG00000138641	4	0.5852	Microglia	0.0547	0.6365	0.4247	ENSG00000138641	88592434	HERC3	FALSE	FALSE	FALSE	FALSE
ENSG00000177432	4	0.6414	Microglia	0.5329	0.5377	NA	ENSG00000177432	88695913	NAP1L5	FALSE	FALSE	FALSE	NA
ENSG00000138640	4	0.78902	Microglia	0.108	0.013932	0.72529	ENSG00000138640	88725955	FAM13A	FALSE	FALSE	TRUE	FALSE
ENSG00000185477	4	0.48782	Microglia	0.15191	0.87918	0.10482	ENSG00000185477	89236383	GPRIN3	FALSE	FALSE	FALSE	FALSE
ENSG00000138722	4	0.054212	Microglia	0.19025	0.085199	0.95623	ENSG00000138722	89879532	MMRN1	FALSE	FALSE	FALSE	FALSE
ENSG00000163104	4	0.9405	Microglia	0.3678	0.7863	NA	ENSG00000163104	94207611	SMARCAD1	FALSE	FALSE	FALSE	NA
ENSG00000163106	4	0.5221	Microglia	1	0.4258	NA	ENSG00000163106	94298535	HPGDS	FALSE	FALSE	FALSE	NA
ENSG00000163110	4	0.2365	Microglia	0.02255	0.7758	NA	ENSG00000163110	94451857	PDLIM5	FALSE	TRUE	FALSE	NA
ENSG00000138698	4	0.8204	Microglia	1	0.07866	NA	ENSG00000138698	98261384	RAP1GDS1	FALSE	FALSE	FALSE	NA
ENSG00000070190	4	0.67724	Microglia	0.90282	0.66082	0.41466	ENSG00000070190	99816827	DAPP1	FALSE	FALSE	FALSE	FALSE
ENSG00000138814	4	0.6715	Microglia	1	1	NA	ENSG00000138814	101023409	PPP3CA	FALSE	FALSE	FALSE	NA
ENSG00000109320	4	0.41717	Microglia	0.44504	0.58682	0.58202	ENSG00000109320	102501330	NFKB1	FALSE	FALSE	FALSE	FALSE
ENSG00000109323	4	0.17917	Microglia	0.86817	0.99582	NA	ENSG00000109323	102630770	MANBA	FALSE	FALSE	FALSE	NA
ENSG00000145354	4	0.50508	Microglia	0.70736	0.14656	0.044554	ENSG00000145354	102868974	CISD2	FALSE	FALSE	FALSE	TRUE
ENSG00000168769	4	0.5903	Microglia	1	0.04484	NA	ENSG00000168769	105145875	TET2	FALSE	FALSE	TRUE	NA
ENSG00000138777	4	0.81262	Microglia	0.08089	0.7989	NA	ENSG00000138777	105369077	PPA2	FALSE	FALSE	FALSE	NA
ENSG00000138801	4	0.3029	Microglia	0.68284	0.4339	0.986	ENSG00000138801	107590276	PAPSS1	FALSE	FALSE	FALSE	FALSE
ENSG00000138796	4	0.58408	Microglia	0.08834	0.14226	0.8241	ENSG00000138796	107989714	HADH	FALSE	FALSE	FALSE	FALSE
ENSG00000109475	4	0.4687	Microglia	0.96249	0.07993	0.258	ENSG00000109475	108620569	RPL34	FALSE	FALSE	FALSE	FALSE
ENSG00000170522	4	0.2251	Microglia	1	1	NA	ENSG00000170522	110045846	ELOVL6	FALSE	FALSE	FALSE	NA
ENSG00000138660	4	0.0017577	Microglia	0.71953	0.80254	0.10985	ENSG00000138660	112231740	AP1AR	FALSE	FALSE	FALSE	FALSE
ENSG00000073331	4	0.01741	Microglia	0.52678	0.48735	0.25733	ENSG00000073331	112285509	ALPK1	FALSE	FALSE	FALSE	FALSE
ENSG00000145388	4	0.8664	Microglia	0.6654	0.1661	0.3793	ENSG00000145388	118685392	METTL14	FALSE	FALSE	FALSE	FALSE
ENSG00000150961	4	0.05781	Microglia	0.2813	0.6677	NA	ENSG00000150961	118722823	SEC24D	FALSE	FALSE	FALSE	NA
ENSG00000145390	4	0.029837	Microglia	0.40851	0.99041	0.53135	ENSG00000145390	119212587	USP53	FALSE	FALSE	FALSE	FALSE
ENSG00000138735	4	0.92429	Microglia	0.60582	0.4976	0.45976	ENSG00000138735	119494397	PDE5A	FALSE	FALSE	FALSE	FALSE
ENSG00000164111	4	0.09685	Microglia	0.30998	0.53691	0.97614	ENSG00000164111	121667946	ANXA5	FALSE	FALSE	FALSE	FALSE
ENSG00000138688	4	0.1087	Microglia	1	1	NA	ENSG00000138688	122152331	BLTP1	FALSE	FALSE	FALSE	NA
ENSG00000145375	4	0.78822	Microglia	0.40722	0.16951	0.6733	ENSG00000145375	122923070	AFG2A	FALSE	FALSE	FALSE	FALSE
ENSG00000151458	4	0.02351	Microglia	0.9782	0.7818	0.2868	ENSG00000151458	124664048	ANKRD50	FALSE	FALSE	FALSE	FALSE
ENSG00000151466	4	0.86601	Microglia	0.088951	0.58122	0.13528	ENSG00000151466	128864921	SCLT1	FALSE	FALSE	FALSE	FALSE
ENSG00000109381	4	0.01464	Microglia	0.5054	0.8556	0.135	ENSG00000109381	139028112	ELF2	FALSE	FALSE	FALSE	FALSE
ENSG00000109390	4	0.2954	Microglia	0.63875	0.041952	0.3179	ENSG00000109390	139266880	NDUFC1	FALSE	FALSE	TRUE	FALSE
ENSG00000145391	4	0.06848	Microglia	0.2689	0.35	0.3518	ENSG00000145391	139495941	SETD7	FALSE	FALSE	FALSE	FALSE
ENSG00000085871	4	0.90303	Microglia	0.1204	0.69793	0.4815	ENSG00000085871	139665768	MGST2	FALSE	FALSE	FALSE	FALSE
ENSG00000153130	4	0.50522	Microglia	0.011334	0.47704	0.45434	ENSG00000153130	140257286	SCOC	FALSE	TRUE	FALSE	FALSE
ENSG00000109436	4	0.48693	Microglia	0.21692	0.39499	0.6951	ENSG00000109436	140620782	TBC1D9	FALSE	FALSE	FALSE	FALSE
ENSG00000170153	4	0.199	Microglia	0.4854	0.586	0.427	ENSG00000170153	140859807	RNF150	FALSE	FALSE	FALSE	FALSE
ENSG00000109445	4	0.63339	Microglia	0.10305	0.32829	0.59076	ENSG00000109445	141220887	ZNF330	FALSE	FALSE	FALSE	FALSE
ENSG00000109458	4	0.2925	Microglia	1	1	NA	ENSG00000109458	143336876	GAB1	FALSE	FALSE	FALSE	NA
ENSG00000151623	4	0.6878	Microglia	0.6299	0.6274	0.2153	ENSG00000151623	148078762	NR3C2	FALSE	FALSE	FALSE	FALSE
ENSG00000170390	4	0.32425	Microglia	1	0.5961	NA	ENSG00000170390	150078445	DCLK2	FALSE	FALSE	FALSE	NA
ENSG00000164144	4	0.3668	Microglia	0.4111	0.449	0.2189	ENSG00000164144	152779937	ARFIP1	FALSE	FALSE	FALSE	FALSE
ENSG00000121210	4	0.7472	Microglia	0.16926	0.67013	0.78632	ENSG00000121210	153466346	TMEM131L	FALSE	FALSE	FALSE	FALSE
ENSG00000137462	4	0.16337	Microglia	0.34436	0.65061	0.6383	ENSG00000137462	153684050	TLR2	FALSE	FALSE	FALSE	FALSE
ENSG00000145428	4	0.375	Microglia	0.91931	0.82737	NA	ENSG00000145428	153710160	RNF175	FALSE	FALSE	FALSE	NA
ENSG00000164116	4	0.0424	Microglia	0.69517	0.54246	NA	ENSG00000164116	155666726	GUCY1A1	FALSE	FALSE	FALSE	NA
ENSG00000061918	4	0.4894	Microglia	0.8147	0.4998	0.7375	ENSG00000061918	155758992	GUCY1B1	FALSE	FALSE	FALSE	FALSE
ENSG00000145431	4	0.78054	Microglia	0.12977	0.50615	0.52465	ENSG00000145431	156760454	PDGFC	FALSE	FALSE	FALSE	FALSE
ENSG00000164125	4	0.66628	Microglia	1	1	NA	ENSG00000164125	158124474	GASK1B	FALSE	FALSE	FALSE	NA
ENSG00000164124	4	0.75362	Microglia	0.69602	0.36608	0.22481	ENSG00000164124	158201604	TMEM144	FALSE	FALSE	FALSE	FALSE
ENSG00000171497	4	0.86466	Microglia	0.43077	0.48143	0.064268	ENSG00000171497	158709127	PPID	FALSE	FALSE	FALSE	FALSE
ENSG00000052795	4	0.1097	Microglia	0.46211	0.5137	NA	ENSG00000052795	158769026	FNIP2	FALSE	FALSE	FALSE	NA
ENSG00000109756	4	0.055908	Microglia	0.33045	0.36456	0.62667	ENSG00000109756	159103013	RAPGEF2	FALSE	FALSE	FALSE	FALSE
ENSG00000145414	4	0.9779	Microglia	0.985	0.08525	0.3773	ENSG00000145414	163110073	NAF1	FALSE	FALSE	FALSE	FALSE
ENSG00000198498	4	0.48013	Microglia	0.068491	0.52933	0.93477	ENSG00000198498	163494442	TMA16	FALSE	FALSE	FALSE	FALSE
ENSG00000109466	4	0.26503	Microglia	0.97631	0.93477	0.3058	ENSG00000109466	165207561	KLHL2	FALSE	FALSE	FALSE	FALSE
ENSG00000181381	4	0.21145	Microglia	0.91869	0.54591	0.32649	ENSG00000181381	168356735	DDX60L	FALSE	FALSE	FALSE	FALSE
ENSG00000145439	4	0.4737	Microglia	0.377	0.3901	0.46	ENSG00000145439	168863770	CBR4	FALSE	FALSE	FALSE	FALSE
ENSG00000154447	4	0.56029	Microglia	0.86171	0.67771	0.21415	ENSG00000154447	169094259	SH3RF1	FALSE	FALSE	FALSE	FALSE
ENSG00000109572	4	0.7504	Microglia	0.90756	0.012917	0.7117	ENSG00000109572	169612633	CLCN3	FALSE	FALSE	TRUE	FALSE
ENSG00000056050	4	0.9621	Microglia	0.1587	0.6297	0.4276	ENSG00000056050	169729470	HPF1	FALSE	FALSE	FALSE	FALSE
ENSG00000174473	4	0.067	Microglia	0.8142	0.9675	NA	ENSG00000174473	171812254	GALNTL6	FALSE	FALSE	FALSE	NA
ENSG00000164105	4	0.090805	Microglia	0.92908	0.70068	0.49907	ENSG00000164105	173369969	SAP30	FALSE	FALSE	FALSE	FALSE
ENSG00000164106	4	0.2349	Microglia	0.7419	0.3331	0.3934	ENSG00000164106	173384701	SCRG1	FALSE	FALSE	FALSE	FALSE
ENSG00000150627	4	0.40684	Microglia	0.75713	0.35245	0.83347	ENSG00000150627	176065841	WDR17	FALSE	FALSE	FALSE	FALSE
ENSG00000151718	4	0.1367	Microglia	0.1441	0.7735	NA	ENSG00000151718	183099257	WWC2	FALSE	FALSE	FALSE	NA
ENSG00000168538	4	0.06385	Microglia	0.4862	0.1117	0.06482	ENSG00000168538	183659267	TRAPPC11	FALSE	FALSE	FALSE	FALSE
ENSG00000168310	4	0.66381	Microglia	0.50688	0.40571	0.10392	ENSG00000168310	184385702	IRF2	FALSE	FALSE	FALSE	FALSE
ENSG00000164306	4	0.51451	Microglia	0.32084	0.73577	0.6646	ENSG00000164306	184649667	PRIMPOL	FALSE	FALSE	FALSE	FALSE
ENSG00000151726	4	0.42659	Microglia	0.91052	0.44178	0.28577	ENSG00000151726	184755595	ACSL1	FALSE	FALSE	FALSE	FALSE
ENSG00000151729	4	0.95732	Microglia	0.73207	0.63591	0.3274	ENSG00000151729	185143266	SLC25A4	FALSE	FALSE	FALSE	FALSE
ENSG00000109775	4	0.011654	Microglia	0.21267	0.8658	0.77914	ENSG00000109775	185399537	UFSP2	FALSE	FALSE	FALSE	FALSE
ENSG00000109794	4	0.2486	Microglia	0.26504	0.81649	0.85058	ENSG00000109794	186104419	FAM149A	FALSE	FALSE	FALSE	FALSE
ENSG00000145476	4	0.55939	Microglia	0.64296	0.062506	0.75093	ENSG00000145476	186191567	CYP4V2	FALSE	FALSE	FALSE	FALSE
ENSG00000073578	5	0.25869	Microglia	0.04475	0.69328	0.090705	ENSG00000073578	218303	SDHA	FALSE	TRUE	FALSE	FALSE
ENSG00000180104	5	0.25416	Microglia	0.97675	0.56005	0.87617	ENSG00000180104	443175	EXOC3	FALSE	FALSE	FALSE	FALSE
ENSG00000028310	5	0.0542	Microglia	0.44344	0.13443	NA	ENSG00000028310	850291	BRD9	FALSE	FALSE	FALSE	NA
ENSG00000113504	5	0.4567	Microglia	0.43383	0.59266	0.67718	ENSG00000113504	1050384	SLC12A7	FALSE	FALSE	FALSE	FALSE
ENSG00000049656	5	0.4541	Microglia	0.28812	0.97102	0.517	ENSG00000049656	1317752	CLPTM1L	FALSE	FALSE	FALSE	FALSE
ENSG00000153395	5	0.67616	Microglia	0.10353	0.37605	0.37114	ENSG00000153395	1456480	LPCAT1	FALSE	FALSE	FALSE	FALSE
ENSG00000145494	5	0.34575	Microglia	0.11019	0.91037	0.8239	ENSG00000145494	1801407	NDUFS6	FALSE	FALSE	FALSE	FALSE
ENSG00000133398	5	0.6698	Microglia	0.0313	0.5591	0.8862	ENSG00000133398	6371874	MED10	FALSE	TRUE	FALSE	FALSE
ENSG00000037474	5	0.12581	Microglia	0.38514	0.073811	0.72212	ENSG00000037474	6599239	NSUN2	FALSE	FALSE	FALSE	FALSE
ENSG00000112941	5	0.92455	Microglia	0.92329	0.20921	0.59636	ENSG00000112941	6713432	TENT4A	FALSE	FALSE	FALSE	FALSE
ENSG00000124275	5	0.74911	Microglia	0.5536	0.2741	0.1638	ENSG00000124275	7851186	MTRR	FALSE	FALSE	FALSE	FALSE
ENSG00000150753	5	0.49015	Microglia	0.78871	0.38258	0.083754	ENSG00000150753	10249929	CCT5	FALSE	FALSE	FALSE	FALSE
ENSG00000112977	5	0.36414	Microglia	0.03083	0.4722	0.2612	ENSG00000112977	10679230	DAP	FALSE	TRUE	FALSE	FALSE
ENSG00000038382	5	0.098017	Microglia	0.2056	0.90408	0.048742	ENSG00000038382	14143342	TRIO	FALSE	FALSE	FALSE	TRUE
ENSG00000145569	5	0.048217	Microglia	0.71349	0.18152	0.57444	ENSG00000145569	14581792	OTULINL	FALSE	FALSE	FALSE	FALSE
ENSG00000154124	5	2.7678e-5	Microglia	0.95698	0.74352	0.6133	ENSG00000154124	14664664	OTULIN	FALSE	FALSE	FALSE	FALSE
ENSG00000154122	5	0.19801	Microglia	0.2283	0.1832	0.26106	ENSG00000154122	14704800	ANKH	FALSE	FALSE	FALSE	FALSE
ENSG00000176788	5	0.0361	Microglia	0.67212	0.4492	0.20968	ENSG00000176788	17065598	BASP1	FALSE	FALSE	FALSE	FALSE
ENSG00000113384	5	0.47407	Microglia	0.26581	0.68041	0.04534	ENSG00000113384	32124716	GOLPH3	FALSE	FALSE	FALSE	TRUE
ENSG00000150712	5	0.065002	Microglia	0.054426	0.4893	NA	ENSG00000150712	32226994	MTMR12	FALSE	FALSE	FALSE	NA
ENSG00000164187	5	0.18721	Microglia	0.9023	0.43086	0.90893	ENSG00000164187	36098407	LMBRD2	FALSE	FALSE	FALSE	FALSE
ENSG00000152620	5	0.9317	Microglia	1	1	NA	ENSG00000152620	36192589	NADK2	FALSE	FALSE	FALSE	NA
ENSG00000079215	5	0.4844	Microglia	0.14095	0.39135	0.87359	ENSG00000079215	36596588	SLC1A3	FALSE	FALSE	FALSE	FALSE
ENSG00000164190	5	0.1558	Microglia	0.975	0.589	0.7419	ENSG00000164190	36876769	NIPBL	FALSE	FALSE	FALSE	FALSE
ENSG00000113569	5	0.2291	Microglia	0.571	0.983	0.1467	ENSG00000113569	37288137	NUP155	FALSE	FALSE	FALSE	FALSE
ENSG00000082068	5	0.6318	Microglia	0.9787	1	0.7116	ENSG00000082068	37379285	WDR70	FALSE	FALSE	FALSE	FALSE
ENSG00000082074	5	0.5096	Microglia	0.80034	0.95934	0.26963	ENSG00000082074	39105252	FYB1	FALSE	FALSE	FALSE	FALSE
ENSG00000153071	5	0.27438	Microglia	0.75697	0.52025	0.59421	ENSG00000153071	39371675	DAB2	FALSE	FALSE	FALSE	FALSE
ENSG00000113638	5	0.48805	Microglia	0.49328	0.56021	0.98404	ENSG00000113638	40512333	TTC33	FALSE	FALSE	FALSE	FALSE
ENSG00000132356	5	0.65224	Microglia	0.027148	0.3329	0.43465	ENSG00000132356	40759389	PRKAA1	FALSE	TRUE	FALSE	FALSE
ENSG00000145592	5	0.54882	Microglia	0.7989	0.62265	0.7005	ENSG00000145592	40825262	RPL37	FALSE	FALSE	FALSE	FALSE
ENSG00000083720	5	0.5058	Microglia	0.6487	0.4039	0.606	ENSG00000083720	41730065	OXCT1	FALSE	FALSE	FALSE	FALSE
ENSG00000250722	5	0.80427	Microglia	0.86267	0.084872	0.08818	ENSG00000250722	42799880	SELENOP	FALSE	FALSE	FALSE	FALSE
ENSG00000172262	5	0.35944	Microglia	0.77101	0.005598	0.063874	ENSG00000172262	43065176	ZNF131	FALSE	FALSE	TRUE	FALSE
ENSG00000151881	5	0.10925	Microglia	1	0.7189	0.3404	ENSG00000151881	43444252	TMEM267	FALSE	FALSE	FALSE	FALSE
ENSG00000172239	5	0.34301	Microglia	0.83156	0.61218	0.72278	ENSG00000172239	43526267	PAIP1	FALSE	FALSE	FALSE	FALSE
ENSG00000112992	5	0.5594	Microglia	0.5642	0.07664	0.2368	ENSG00000112992	43602692	NNT	FALSE	FALSE	FALSE	FALSE
ENSG00000170571	5	0.0881	Microglia	0.77737	0.1905	0.050393	ENSG00000170571	50396192	EMB	FALSE	FALSE	FALSE	FALSE
ENSG00000151883	5	0.67338	Microglia	0.10252	0.70776	0.94886	ENSG00000151883	50665899	PARP8	FALSE	FALSE	FALSE	FALSE
ENSG00000164172	5	0.3955	Microglia	1	0.5468	NA	ENSG00000164172	53095679	MOCS2	FALSE	FALSE	FALSE	NA
ENSG00000164258	5	0.6477	Microglia	0.3488	0.5739	0.6284	ENSG00000164258	53560633	NDUFS4	FALSE	FALSE	FALSE	FALSE
ENSG00000178996	5	0.54024	Microglia	0.82012	0.10731	0.75045	ENSG00000178996	54517759	SNX18	FALSE	FALSE	FALSE	FALSE
ENSG00000039123	5	0.32427	Microglia	0.9043	0.03081	0.6585	ENSG00000039123	55307989	MTREX	FALSE	FALSE	TRUE	FALSE
ENSG00000177058	5	0.17112	Microglia	0.73113	0.73985	0.30119	ENSG00000177058	55625845	SLC38A9	FALSE	FALSE	FALSE	FALSE
ENSG00000134352	5	4.3987e-4	Microglia	0.18762	0.74794	0.3302	ENSG00000134352	55935095	IL6ST	FALSE	FALSE	FALSE	FALSE
ENSG00000095015	5	4.4284e-5	Microglia	0.08915	0.15466	0.62688	ENSG00000095015	56815549	MAP3K1	FALSE	FALSE	FALSE	FALSE
ENSG00000062194	5	0.9107	Microglia	1	1	NA	ENSG00000062194	57173948	GPBP1	FALSE	FALSE	FALSE	NA
ENSG00000152932	5	0.044996	Microglia	0.29653	0.20279	0.56021	ENSG00000152932	58582221	RAB3C	FALSE	FALSE	FALSE	FALSE
ENSG00000113448	5	0.8294	Microglia	1	1	NA	ENSG00000113448	58969038	PDE4D	FALSE	FALSE	FALSE	NA
ENSG00000049167	5	0.3007	Microglia	1	1	NA	ENSG00000049167	60866454	ERCC8	FALSE	FALSE	FALSE	NA
ENSG00000164182	5	0.03899	Microglia	0.12031	0.87605	0.11594	ENSG00000164182	60945177	NDUFAF2	FALSE	FALSE	FALSE	FALSE
ENSG00000130449	5	0.24721	Microglia	0.77748	0.82201	0.93914	ENSG00000130449	61332258	ZSWIM6	FALSE	FALSE	FALSE	FALSE
ENSG00000086189	5	0.7452	Microglia	0.20414	1	NA	ENSG00000086189	62347284	DIMT1	FALSE	FALSE	FALSE	NA
ENSG00000153006	5	0.4684	Microglia	0.7583	0.2481	0.8276	ENSG00000153006	64718148	SREK1IP1	FALSE	FALSE	FALSE	FALSE
ENSG00000113593	5	0.4525	Microglia	1	1	NA	ENSG00000113593	65563236	PPWD1	FALSE	FALSE	FALSE	NA
ENSG00000113597	5	0.87985	Microglia	0.15617	0.70306	0.74587	ENSG00000113597	65624789	TRAPPC13	FALSE	FALSE	FALSE	FALSE
ENSG00000123213	5	0.66533	Microglia	0.10008	0.40228	0.51893	ENSG00000123213	65722205	NLN	FALSE	FALSE	FALSE	FALSE
ENSG00000153914	5	0.8893	Microglia	0.7318	1	NA	ENSG00000153914	66139971	SREK1	FALSE	FALSE	FALSE	NA
ENSG00000069020	5	0.1157	Microglia	0.5564	0.1374	0.1856	ENSG00000069020	66596380	MAST4	FALSE	FALSE	FALSE	FALSE
ENSG00000145675	5	0.92952	Microglia	0.43968	0.46535	0.32275	ENSG00000145675	68215740	PIK3R1	FALSE	FALSE	FALSE	FALSE
ENSG00000145740	5	0.52088	Microglia	0.12668	0.77923	0.97349	ENSG00000145740	69093991	SLC30A5	FALSE	FALSE	FALSE	FALSE
ENSG00000183323	5	0.5479	Microglia	0.03396	0.6174	NA	ENSG00000183323	69280175	CCDC125	FALSE	TRUE	FALSE	NA
ENSG00000145734	5	0.54811	Microglia	0.21977	0.96387	0.74239	ENSG00000145734	71455651	BDP1	FALSE	FALSE	FALSE	FALSE
ENSG00000131844	5	0.8329	Microglia	0.1145	0.4078	0.6631	ENSG00000131844	71579531	MCCC2	FALSE	FALSE	FALSE	FALSE
ENSG00000083312	5	0.15443	Microglia	0.77387	0.55171	0.84234	ENSG00000083312	72816312	TNPO1	FALSE	FALSE	FALSE	FALSE
ENSG00000164331	5	0.3834	Microglia	0.3439	0.776	0.7926	ENSG00000164331	73552190	ANKRA2	FALSE	FALSE	FALSE	FALSE
ENSG00000171617	5	0.9286	Microglia	0.3117	0.4298	0.1282	ENSG00000171617	74627406	ENC1	FALSE	FALSE	FALSE	FALSE
ENSG00000049860	5	0.05165	Microglia	0.85105	0.44889	0.98015	ENSG00000049860	74640023	HEXB	FALSE	FALSE	FALSE	FALSE
ENSG00000164346	5	0.3126	Microglia	0.3115	0.4635	0.9264	ENSG00000164346	74766991	NSA2	FALSE	FALSE	FALSE	FALSE
ENSG00000122008	5	0.4569	Microglia	1	1	NA	ENSG00000122008	75511845	POLK	FALSE	FALSE	FALSE	NA
ENSG00000152359	5	0.22781	Microglia	0.1968	0.4633	0.478	ENSG00000152359	75674124	POC5	FALSE	FALSE	FALSE	FALSE
ENSG00000145703	5	0.99142	Microglia	0.3141	0.2652	0.4107	ENSG00000145703	76403285	IQGAP2	FALSE	FALSE	FALSE	FALSE
ENSG00000171643	5	0.12467	Microglia	0.84775	0.7032	0.017329	ENSG00000171643	76850001	S100Z	FALSE	FALSE	FALSE	TRUE
ENSG00000164252	5	0.36805	Microglia	0.56542	0.97912	0.58616	ENSG00000164252	77029251	AGGF1	FALSE	FALSE	FALSE	FALSE
ENSG00000164253	5	0.33676	Microglia	0.053261	0.99156	0.8221	ENSG00000164253	77425970	WDR41	FALSE	FALSE	FALSE	FALSE
ENSG00000171530	5	0.56274	Microglia	0.36977	0.70183	0.34019	ENSG00000171530	77691166	TBCA	FALSE	FALSE	FALSE	FALSE
ENSG00000085365	5	0.2671	Microglia	0.5533	0.1901	0.7977	ENSG00000085365	78360611	SCAMP1	FALSE	FALSE	FALSE	FALSE
ENSG00000145685	5	0.015153	Microglia	0.3998	0.93224	0.34978	ENSG00000145685	78485215	LHFPL2	FALSE	FALSE	FALSE	FALSE
ENSG00000152409	5	0.4723	Microglia	0.2015	0.1042	0.6293	ENSG00000152409	79236131	JMY	FALSE	FALSE	FALSE	FALSE
ENSG00000164300	5	0.34587	Microglia	0.58569	0.4025	0.75691	ENSG00000164300	80111228	SERINC5	FALSE	FALSE	FALSE	FALSE
ENSG00000039319	5	0.69863	Microglia	0.9167	0.23483	0.45977	ENSG00000039319	80408013	ZFYVE16	FALSE	FALSE	FALSE	FALSE
ENSG00000113318	5	0.74176	Microglia	0.56469	0.84489	0.93348	ENSG00000113318	80654652	MSH3	FALSE	FALSE	FALSE	FALSE
ENSG00000152348	5	0.08253	Microglia	0.7948	0.06406	0.004152	ENSG00000152348	81972023	ATG10	FALSE	FALSE	FALSE	TRUE
ENSG00000186468	5	0.8203	Microglia	0.4376	0.5354	NA	ENSG00000186468	82273320	RPS23	FALSE	FALSE	FALSE	NA
ENSG00000152422	5	0.4619	Microglia	0.2874	0.05919	NA	ENSG00000152422	83077498	XRCC4	FALSE	FALSE	FALSE	NA
ENSG00000145715	5	0.01165	Microglia	0.2984	0.7491	NA	ENSG00000145715	87267883	RASA1	FALSE	FALSE	FALSE	NA
ENSG00000081189	5	0.19494	Microglia	0.38589	0.50026	0.47201	ENSG00000081189	88717117	MEF2C	FALSE	FALSE	FALSE	FALSE
ENSG00000164199	5	0.0016431	Microglia	0.12193	0.19253	0.14091	ENSG00000164199	90529344	ADGRV1	FALSE	FALSE	FALSE	FALSE
ENSG00000113369	5	0.34105	Microglia	0.40357	0.98362	0.2859	ENSG00000113369	91368631	ARRDC3	FALSE	FALSE	FALSE	FALSE
ENSG00000185261	5	0.72044	Microglia	0.54964	0.2961	0.9682	ENSG00000185261	94150851	KIAA0825	FALSE	FALSE	FALSE	FALSE
ENSG00000133302	5	0.4327	Microglia	0.1259	0.4178	0.4864	ENSG00000133302	94618669	SLF1	FALSE	FALSE	FALSE	FALSE
ENSG00000164292	5	0.86557	Microglia	0.382	0.91936	NA	ENSG00000164292	95713522	RHOBTB3	FALSE	FALSE	FALSE	NA
ENSG00000173221	5	0.46214	Microglia	0.97664	0.86227	0.7398	ENSG00000173221	95751319	GLRX	FALSE	FALSE	FALSE	FALSE
ENSG00000118985	5	0.20473	Microglia	0.62674	0.81447	0.97554	ENSG00000118985	95885098	ELL2	FALSE	FALSE	FALSE	FALSE
ENSG00000153113	5	0.33871	Microglia	0.98664	0.58544	0.64005	ENSG00000153113	95962001	CAST	FALSE	FALSE	FALSE	FALSE
ENSG00000164308	5	0.075242	Microglia	0.82597	0.0023177	0.68737	ENSG00000164308	96875986	ERAP2	FALSE	FALSE	TRUE	FALSE
ENSG00000113441	5	0.076572	Microglia	0.53735	0.069266	0.91313	ENSG00000113441	96935394	LNPEP	FALSE	FALSE	FALSE	FALSE
ENSG00000153922	5	0.85616	Microglia	0.65976	0.99311	0.24269	ENSG00000153922	98853985	CHD1	FALSE	FALSE	FALSE	FALSE
ENSG00000113532	5	0.21656	Microglia	0.23842	0.75091	0.61024	ENSG00000113532	100806933	ST8SIA4	FALSE	FALSE	FALSE	FALSE
ENSG00000145730	5	0.70471	Microglia	0.98886	0.522	0.77838	ENSG00000145730	102753981	PAM	FALSE	FALSE	FALSE	FALSE
ENSG00000145725	5	0.5732	Microglia	0.1765	0.02442	0.846	ENSG00000145725	103120149	PPIP5K2	FALSE	FALSE	TRUE	FALSE
ENSG00000184349	5	0.9978	Microglia	0.7515	0.4778	0.888	ENSG00000184349	107376894	EFNA5	FALSE	FALSE	FALSE	FALSE
ENSG00000151422	5	0.1655	Microglia	0.75249	0.27255	0.31697	ENSG00000151422	108747841	FER	FALSE	FALSE	FALSE	FALSE
ENSG00000112893	5	0.15501	Microglia	0.10197	0.30706	0.24349	ENSG00000112893	109689927	MAN2A1	FALSE	FALSE	FALSE	FALSE
ENSG00000134987	5	0.23775	Microglia	0.5933	0.61866	0.1302	ENSG00000134987	111092321	WDR36	FALSE	FALSE	FALSE	FALSE
ENSG00000134982	5	0.40215	Microglia	0.04467	0.73521	0.1511	ENSG00000134982	112707518	APC	FALSE	TRUE	FALSE	FALSE
ENSG00000153037	5	0.98741	Microglia	0.83977	0.40742	0.6004	ENSG00000153037	112861188	SRP19	FALSE	FALSE	FALSE	FALSE
ENSG00000129625	5	0.81102	Microglia	0.81729	0.11615	0.60127	ENSG00000129625	112876385	REEP5	FALSE	FALSE	FALSE	FALSE
ENSG00000172795	5	0.87194	Microglia	0.552	0.70379	0.18754	ENSG00000172795	112976702	DCP2	FALSE	FALSE	FALSE	FALSE
ENSG00000047188	5	0.8319	Microglia	0.9845	0.9691	0.4852	ENSG00000047188	113513694	YTHDC2	FALSE	FALSE	FALSE	FALSE
ENSG00000152503	5	0.20884	Microglia	0.85372	0.35005	0.02553	ENSG00000152503	115124762	TRIM36	FALSE	FALSE	FALSE	TRUE
ENSG00000164219	5	0.55271	Microglia	0.53493	0.60006	0.834	ENSG00000164219	115204012	PGGT1B	FALSE	FALSE	FALSE	FALSE
ENSG00000164221	5	0.7248	Microglia	0.6365	0.2716	0.6983	ENSG00000164221	115267190	CCDC112	FALSE	FALSE	FALSE	FALSE
ENSG00000243414	5	0.30081	Microglia	0.8258	0.53823	0.7473	ENSG00000243414	115578496	TICAM2	FALSE	FALSE	FALSE	FALSE
ENSG00000145781	5	0.92291	Microglia	0.06627	0.9699	0.1325	ENSG00000145781	116085016	COMMD10	FALSE	FALSE	FALSE	FALSE
ENSG00000092421	5	0.81117	Microglia	0.13143	0.34451	0.9549	ENSG00000092421	116443555	SEMA6A	FALSE	FALSE	FALSE	FALSE
ENSG00000172869	5	0.68849	Microglia	0.75551	0.50874	0.3978	ENSG00000172869	119037772	DMXL1	FALSE	FALSE	FALSE	FALSE
ENSG00000145779	5	0.37155	Microglia	0.56828	0.86089	0.58967	ENSG00000145779	119268692	TNFAIP8	FALSE	FALSE	FALSE	FALSE
ENSG00000133835	5	0.64755	Microglia	0.8424	0.8335	0.90598	ENSG00000133835	119452465	HSD17B4	FALSE	FALSE	FALSE	FALSE
ENSG00000151304	5	0.07921	Microglia	1	0.9711	NA	ENSG00000151304	121961975	SRFBP1	FALSE	FALSE	FALSE	NA
ENSG00000205302	5	0.6751	Microglia	0.03772	0.2888	NA	ENSG00000205302	122775079	SNX2	FALSE	TRUE	FALSE	NA
ENSG00000064652	5	0.95797	Microglia	0.39866	0.91658	0.4259	ENSG00000064652	122843439	SNX24	FALSE	FALSE	FALSE	FALSE
ENSG00000168916	5	0.054754	Microglia	0.98926	0.61589	0.5963	ENSG00000168916	124636913	ZNF608	FALSE	FALSE	FALSE	FALSE
ENSG00000155324	5	0.01014	Microglia	0.3817	0.42838	NA	ENSG00000155324	126360132	GRAMD2B	FALSE	FALSE	FALSE	NA
ENSG00000198108	5	0.08674	Microglia	0.4946	0.7071	0.7055	ENSG00000198108	129904465	CHSY3	FALSE	FALSE	FALSE	FALSE
ENSG00000169567	5	0.11148	Microglia	0.68238	0.63107	0.15337	ENSG00000169567	131155383	HINT1	FALSE	FALSE	FALSE	FALSE
ENSG00000186687	5	0.034773	Microglia	0.57241	1	0.15442	ENSG00000186687	131170944	LYRM7	FALSE	FALSE	FALSE	FALSE
ENSG00000158985	5	0.039203	Microglia	0.7535	0.90943	0.006094	ENSG00000158985	131245493	CDC42SE2	FALSE	FALSE	FALSE	TRUE
ENSG00000164398	5	0.5816	Microglia	1	0.4416	NA	ENSG00000164398	131949973	ACSL6	FALSE	FALSE	FALSE	NA
ENSG00000113522	5	0.072261	Microglia	0.1026	0.054795	0.80513	ENSG00000113522	132556019	RAD50	FALSE	FALSE	FALSE	FALSE
ENSG00000170606	5	0.7673	Microglia	1	1	NA	ENSG00000170606	133052013	HSPA4	FALSE	FALSE	FALSE	NA
ENSG00000113583	5	0.27368	Microglia	0.63651	0.20149	0.25198	ENSG00000113583	133955510	C5orf15	FALSE	FALSE	FALSE	FALSE
ENSG00000213585	5	0.86523	Microglia	1	0.1167	NA	ENSG00000213585	133971871	VDAC1	FALSE	FALSE	FALSE	NA
ENSG00000113558	5	0.7761	Microglia	0.32259	0.6459	0.9611	ENSG00000113558	134148935	SKP1	FALSE	FALSE	FALSE	FALSE
ENSG00000113575	5	0.9416	Microglia	0.6579	0.5626	0.7518	ENSG00000113575	134193978	PPP2CA	FALSE	FALSE	FALSE	FALSE
ENSG00000119048	5	0.49015	Microglia	0.071024	0.45148	0.2499	ENSG00000119048	134371184	UBE2B	FALSE	FALSE	FALSE	FALSE
ENSG00000145833	5	0.9084	Microglia	1	1	NA	ENSG00000145833	134758771	DDX46	FALSE	FALSE	FALSE	NA
ENSG00000132570	5	0.4889	Microglia	0.9864	1	NA	ENSG00000132570	134905120	PCBD2	FALSE	FALSE	FALSE	NA
ENSG00000177733	5	0.66959	Microglia	0.7814	0.01377	NA	ENSG00000177733	137745651	HNRNPA0	FALSE	FALSE	TRUE	NA
ENSG00000031003	5	0.46105	Microglia	1	0.124	NA	ENSG00000031003	137937960	FAM13B	FALSE	FALSE	FALSE	NA
ENSG00000120709	5	0.1293	Microglia	0.07125	0.1303	0.2239	ENSG00000120709	138331935	FAM53C	FALSE	FALSE	FALSE	FALSE
ENSG00000120733	5	0.38685	Microglia	0.374	0.27038	0.8347	ENSG00000120733	138352685	KDM3B	FALSE	FALSE	FALSE	FALSE
ENSG00000132563	5	0.3068	Microglia	0.0335	0.3644	NA	ENSG00000132563	138439057	REEP2	FALSE	TRUE	FALSE	NA
ENSG00000120725	5	0.005019	Microglia	0.035679	0.8466	0.3742	ENSG00000120725	138946724	SIL1	FALSE	TRUE	FALSE	FALSE
ENSG00000120727	5	0.8745	Microglia	1	1	NA	ENSG00000120727	139341587	PAIP2	FALSE	FALSE	FALSE	NA
ENSG00000131508	5	0.094648	Microglia	0.69819	0.73014	0.38449	ENSG00000131508	139526431	UBE2D2	FALSE	FALSE	FALSE	FALSE
ENSG00000171604	5	0.77212	Microglia	0.81566	0.8742	0.37603	ENSG00000171604	139647299	CXXC5	FALSE	FALSE	FALSE	FALSE
ENSG00000120306	5	0.205	Microglia	0.0222	0.6859	NA	ENSG00000120306	140175156	CYSTM1	FALSE	TRUE	FALSE	NA
ENSG00000113068	5	0.0019166	Microglia	0.6169	0.26205	0.59543	ENSG00000113068	140245035	PFDN1	FALSE	FALSE	FALSE	FALSE
ENSG00000131503	5	0.1881	Microglia	1	1	NA	ENSG00000131503	140401814	ANKHD1	FALSE	FALSE	FALSE	NA
ENSG00000213523	5	0.10703	Microglia	0.86167	0.6978	0.97729	ENSG00000213523	140537340	SRA1	FALSE	FALSE	FALSE	FALSE
ENSG00000170458	5	0.33735	Microglia	0.75534	0.54201	0.99953	ENSG00000170458	140631728	CD14	FALSE	FALSE	FALSE	FALSE
ENSG00000131495	5	0.64736	Microglia	0.091332	0.66266	0.84582	ENSG00000131495	140638740	NDUFA2	FALSE	FALSE	FALSE	FALSE
ENSG00000146007	5	0.028897	Microglia	0.29169	0.38062	0.82484	ENSG00000146007	140698680	ZMAT2	FALSE	FALSE	FALSE	FALSE
ENSG00000178913	5	0.3966	Microglia	0.8683	0.9622	0.2312	ENSG00000178913	141259884	TAF7	FALSE	FALSE	FALSE	FALSE
ENSG00000131504	5	0.9781	Microglia	0.8055	1	0.1559	ENSG00000131504	141515016	DIAPH1	FALSE	FALSE	FALSE	FALSE
ENSG00000171720	5	0.88076	Microglia	0.44547	0.9443	0.14418	ENSG00000171720	141620876	HDAC3	FALSE	FALSE	FALSE	FALSE
ENSG00000081791	5	0.0045718	Microglia	0.83885	0.33607	0.0643	ENSG00000081791	141923855	DELE1	FALSE	FALSE	FALSE	FALSE
ENSG00000013561	5	0.05902	Microglia	0.94528	0.87427	0.30824	ENSG00000013561	141958328	RNF14	FALSE	FALSE	FALSE	FALSE
ENSG00000113552	5	0.64146	Microglia	0.56998	0.14513	0.6418	ENSG00000113552	141991749	GNPDA1	FALSE	FALSE	FALSE	FALSE
ENSG00000131507	5	0.015173	Microglia	0.82932	0.098188	0.23772	ENSG00000131507	142108779	NDFIP1	FALSE	FALSE	FALSE	FALSE
ENSG00000145819	5	0.40931	Microglia	0.79885	0.91751	0.30569	ENSG00000145819	142770377	ARHGAP26	FALSE	FALSE	FALSE	FALSE
ENSG00000113580	5	0.18756	Microglia	0.59054	0.42618	0.9147	ENSG00000113580	143277931	NR3C1	FALSE	FALSE	FALSE	FALSE
ENSG00000183775	5	0.014654	Microglia	0.62256	0.42916	0.03935	ENSG00000183775	144170873	KCTD16	FALSE	FALSE	FALSE	TRUE
ENSG00000091009	5	0.24041	Microglia	0.17496	0.11684	0.94702	ENSG00000091009	146203605	RBM27	FALSE	FALSE	FALSE	FALSE
ENSG00000113649	5	0.8674	Microglia	0.9226	0.3948	NA	ENSG00000113649	146447311	TCERG1	FALSE	FALSE	FALSE	NA
ENSG00000145868	5	0.29366	Microglia	0.7064	0.54523	0.6115	ENSG00000145868	148383935	FBXO38	FALSE	FALSE	FALSE	FALSE
ENSG00000113712	5	0.46482	Microglia	1	0.37279	NA	ENSG00000113712	149492982	CSNK1A1	FALSE	FALSE	FALSE	NA
ENSG00000155846	5	0.85882	Microglia	0.32544	0.16931	0.46096	ENSG00000155846	149730298	PPARGC1B	FALSE	FALSE	FALSE	FALSE
ENSG00000113716	5	0.021629	Microglia	0.041152	0.017115	0.86843	ENSG00000113716	150000046	HMGXB3	FALSE	TRUE	TRUE	FALSE
ENSG00000182578	5	0.031657	Microglia	0.33217	0.010902	0.91558	ENSG00000182578	150053291	CSF1R	FALSE	FALSE	TRUE	FALSE
ENSG00000070814	5	0.7458	Microglia	0.1121	0.0087551	NA	ENSG00000070814	150357629	TCOF1	FALSE	FALSE	TRUE	NA
ENSG00000164587	5	0.6462	Microglia	1	1	NA	ENSG00000164587	150442635	RPS14	FALSE	FALSE	FALSE	NA
ENSG00000086589	5	0.88078	Microglia	0.43711	0.9811	0.2003	ENSG00000086589	150690792	RBM22	FALSE	FALSE	FALSE	FALSE
ENSG00000132912	5	0.9045	Microglia	0.2637	0.6747	0.2132	ENSG00000132912	150706840	DCTN4	FALSE	FALSE	FALSE	FALSE
ENSG00000145901	5	0.92542	Microglia	0.35971	0.39449	0.11535	ENSG00000145901	151029945	TNIP1	FALSE	FALSE	FALSE	FALSE
ENSG00000197043	5	0.15272	Microglia	0.22166	0.34037	0.54986	ENSG00000197043	151100706	ANXA6	FALSE	FALSE	FALSE	FALSE
ENSG00000196743	5	0.090116	Microglia	0.59775	0.23011	0.0083315	ENSG00000196743	151212150	GM2A	FALSE	FALSE	FALSE	TRUE
ENSG00000123643	5	0.39679	Microglia	0.039108	0.79256	0.28095	ENSG00000123643	151437046	SLC36A1	FALSE	TRUE	FALSE	FALSE
ENSG00000177556	5	0.69912	Microglia	0.043986	0.174	0.72859	ENSG00000177556	151742316	ATOX1	FALSE	TRUE	FALSE	FALSE
ENSG00000145907	5	0.5272	Microglia	0.8707	0.6981	0.2507	ENSG00000145907	151771045	G3BP1	FALSE	FALSE	FALSE	FALSE
ENSG00000037749	5	0.3549	Microglia	0.09758	0.3019	0.2945	ENSG00000037749	154038959	MFAP3	FALSE	FALSE	FALSE	FALSE
ENSG00000164574	5	0.70175	Microglia	0.99544	0.19092	0.47478	ENSG00000164574	154190730	GALNT10	FALSE	FALSE	FALSE	FALSE
ENSG00000155506	5	0.32332	Microglia	0.3521	0.2554	0.7256	ENSG00000155506	154682986	LARP1	FALSE	FALSE	FALSE	FALSE
ENSG00000155508	5	0.7661	Microglia	0.3185	0.3124	0.2792	ENSG00000155508	154857553	CNOT8	FALSE	FALSE	FALSE	FALSE
ENSG00000135077	5	0.52719	Microglia	0.10309	0.049494	0.93784	ENSG00000135077	157085422	HAVCR2	FALSE	FALSE	TRUE	FALSE
ENSG00000113282	5	0.38487	Microglia	0.90634	0.37867	0.13604	ENSG00000113282	157785743	CLINT1	FALSE	FALSE	FALSE	FALSE
ENSG00000164332	5	0.91114	Microglia	0.11418	0.2708	0.68706	ENSG00000164332	159263290	UBLCP1	FALSE	FALSE	FALSE	FALSE
ENSG00000113312	5	0.3778	Microglia	0.62398	0.25171	0.3226	ENSG00000113312	160009113	TTC1	FALSE	FALSE	FALSE	FALSE
ENSG00000164609	5	0.12971	Microglia	0.92095	0.73902	0.31248	ENSG00000164609	160401641	SLU7	FALSE	FALSE	FALSE	FALSE
ENSG00000120137	5	0.7825	Microglia	0.1782	0.07122	0.3002	ENSG00000120137	168548495	PANK3	FALSE	FALSE	FALSE	FALSE
ENSG00000134516	5	0.91088	Microglia	0.29468	0.65407	0.79275	ENSG00000134516	169637268	DOCK2	FALSE	FALSE	FALSE	FALSE
ENSG00000204767	5	0.74058	Microglia	0.077161	0.89252	0.29167	ENSG00000204767	169861303	INSYN2B	FALSE	FALSE	FALSE	FALSE
ENSG00000043462	5	0.016942	Microglia	0.94027	0.32216	0.94083	ENSG00000043462	170246233	LCP2	FALSE	FALSE	FALSE	FALSE
ENSG00000145936	5	0.11402	Microglia	0.20039	0.059185	0.11682	ENSG00000145936	170374671	KCNMB1	FALSE	FALSE	FALSE	FALSE
ENSG00000072786	5	0.22125	Microglia	0.3699	0.25355	0.1577	ENSG00000072786	172042079	STK10	FALSE	FALSE	FALSE	FALSE
ENSG00000168246	5	0.085937	Microglia	0.94196	0.18344	0.22634	ENSG00000168246	172209646	UBTD2	FALSE	FALSE	FALSE	FALSE
ENSG00000174705	5	0.56695	Microglia	0.041003	0.26132	0.88149	ENSG00000174705	172325000	SH3PXD2B	FALSE	TRUE	FALSE	FALSE
ENSG00000120129	5	0.10682	Microglia	0.51548	0.14744	0.49298	ENSG00000120129	172768096	DUSP1	FALSE	FALSE	FALSE	FALSE
ENSG00000113719	5	0.67236	Microglia	0.86197	0.47551	0.065725	ENSG00000113719	172834251	ERGIC1	FALSE	FALSE	FALSE	FALSE
ENSG00000113732	5	0.79029	Microglia	0.48577	0.55257	0.18981	ENSG00000113732	172983771	ATP6V0E1	FALSE	FALSE	FALSE	FALSE
ENSG00000164463	5	0.24919	Microglia	0.58573	0.056249	0.62277	ENSG00000164463	173056352	CREBRF	FALSE	FALSE	FALSE	FALSE
ENSG00000113742	5	0.49293	Microglia	0.2905	0.35842	0.8612	ENSG00000113742	173888349	CPEB4	FALSE	FALSE	FALSE	FALSE
ENSG00000113749	5	0.48082	Microglia	0.3087	0.046807	0.4043	ENSG00000113749	175658030	HRH2	FALSE	FALSE	TRUE	FALSE
ENSG00000122203	5	0.80218	Microglia	0.55735	0.028144	0.16427	ENSG00000122203	176346062	KIAA1191	FALSE	FALSE	TRUE	FALSE
ENSG00000146083	5	0.5151	Microglia	0.9016	0.08561	0.1528	ENSG00000146083	176526712	RNF44	FALSE	FALSE	FALSE	FALSE
ENSG00000087206	5	0.8417	Microglia	0.3225	0.8734	0.2949	ENSG00000087206	176905005	UIMC1	FALSE	FALSE	FALSE	FALSE
ENSG00000113761	5	0.59887	Microglia	0.72616	0.32476	0.11414	ENSG00000113761	177022696	ZNF346	FALSE	FALSE	FALSE	FALSE
ENSG00000165671	5	0.32245	Microglia	0.87424	0.54023	0.456	ENSG00000165671	177131830	NSD1	FALSE	FALSE	FALSE	FALSE
ENSG00000169230	5	0.3461	Microglia	1	0.04273	NA	ENSG00000169230	177303799	PRELID1	FALSE	FALSE	TRUE	NA
ENSG00000169223	5	0.011371	Microglia	0.074527	0.63484	0.71697	ENSG00000169223	177315805	LMAN2	FALSE	FALSE	FALSE	FALSE
ENSG00000146094	5	1.556e-5	Microglia	0.91899	0.7468	0.2201	ENSG00000146094	177501904	DOK3	FALSE	FALSE	FALSE	FALSE
ENSG00000184840	5	0.84396	Microglia	0.14421	0.75553	0.9186	ENSG00000184840	177592203	TMED9	FALSE	FALSE	FALSE	FALSE
ENSG00000145916	5	0.9687	Microglia	0.2503	0.7155	NA	ENSG00000145916	178130996	RMND5B	FALSE	FALSE	FALSE	NA
ENSG00000197451	5	0.8654	Microglia	0.672	0.2703	NA	ENSG00000197451	178204533	HNRNPAB	FALSE	FALSE	FALSE	NA
ENSG00000175309	5	0.34563	Microglia	0.52473	0.15533	0.99484	ENSG00000175309	178208471	PHYKPL	FALSE	FALSE	FALSE	FALSE
ENSG00000169131	5	0.5791	Microglia	0.7404	0.2943	0.2204	ENSG00000169131	178711512	ZNF354A	FALSE	FALSE	FALSE	FALSE
ENSG00000127022	5	0.01895	Microglia	0.6934	0.7527	0.3085	ENSG00000127022	179678628	CANX	FALSE	FALSE	FALSE	FALSE
ENSG00000213316	5	0.020095	Microglia	0.0092864	0.034399	0.06915	ENSG00000213316	179793980	LTC4S	FALSE	TRUE	TRUE	FALSE
ENSG00000161011	5	0.0085645	Microglia	0.12558	0.070297	0.1164	ENSG00000161011	179806398	SQSTM1	FALSE	FALSE	FALSE	FALSE
ENSG00000197226	5	0.4281	Microglia	0.87053	0.43468	0.1677	ENSG00000197226	179862066	TBC1D9B	FALSE	FALSE	FALSE	FALSE
ENSG00000113269	5	0.045051	Microglia	0.8608	0.1748	NA	ENSG00000113269	179911651	RNF130	FALSE	FALSE	FALSE	NA
ENSG00000146090	5	0.14046	Microglia	0.037819	0.10346	0.22451	ENSG00000146090	180100795	RASGEF1C	FALSE	TRUE	FALSE	FALSE
ENSG00000050748	5	0.95922	Microglia	0.09012	0.5646	0.4183	ENSG00000050748	180233143	MAPK9	FALSE	FALSE	FALSE	FALSE
ENSG00000113300	5	0.3257	Microglia	0.1695	0.2301	0.1467	ENSG00000113300	180494379	CNOT6	FALSE	FALSE	FALSE	FALSE
ENSG00000131446	5	0.17856	Microglia	0.71542	0.043126	0.22127	ENSG00000131446	180784780	MGAT1	FALSE	FALSE	TRUE	FALSE
ENSG00000021355	6	1.4936e-4	Microglia	0.70056	0.20708	0.11447	ENSG00000021355	2832332	SERPINB1	FALSE	FALSE	FALSE	FALSE
ENSG00000124570	6	0.37548	Microglia	0.84465	0.87673	0.30101	ENSG00000124570	2948159	SERPINB6	FALSE	FALSE	FALSE	FALSE
ENSG00000124588	6	0.05337	Microglia	0.19935	0.9729	0.56577	ENSG00000124588	2987987	NQO2	FALSE	FALSE	FALSE	FALSE
ENSG00000137275	6	0.51607	Microglia	0.91859	0.21964	0.86042	ENSG00000137275	3063824	RIPK1	FALSE	FALSE	FALSE	FALSE
ENSG00000180822	6	0.72221	Microglia	0.1115	0.067876	0.53127	ENSG00000180822	3231403	PSMG4	FALSE	FALSE	FALSE	FALSE
ENSG00000112739	6	0.04719	Microglia	1	0.2575	0.8081	ENSG00000112739	4021267	PRP4K	FALSE	FALSE	FALSE	FALSE
ENSG00000214113	6	0.27843	Microglia	0.92523	0.58142	0.17239	ENSG00000214113	5103629	LYRM4	FALSE	FALSE	FALSE	FALSE
ENSG00000145982	6	0.12469	Microglia	0.80064	0.94897	0.59185	ENSG00000145982	5261044	FARS2	FALSE	FALSE	FALSE	FALSE
ENSG00000124785	6	0.48109	Microglia	0.57801	0.80826	0.085443	ENSG00000124785	5997999	NRN1	FALSE	FALSE	FALSE	FALSE
ENSG00000124491	6	0.1124	Microglia	0.3393	0.1313	NA	ENSG00000124491	6144084	F13A1	FALSE	FALSE	FALSE	NA
ENSG00000112799	6	0.17212	Microglia	0.87945	0.25646	0.5786	ENSG00000112799	6588108	LY86	FALSE	FALSE	FALSE	FALSE
ENSG00000124782	6	0.50309	Microglia	0.074792	0.36191	0.87473	ENSG00000124782	7107597	RREB1	FALSE	FALSE	FALSE	FALSE
ENSG00000124783	6	0.39108	Microglia	0.46411	0.38621	0.048757	ENSG00000124783	7268306	SSR1	FALSE	FALSE	FALSE	TRUE
ENSG00000124784	6	0.71691	Microglia	0.3938	0.31569	0.23998	ENSG00000124784	7389793	RIOK1	FALSE	FALSE	FALSE	FALSE
ENSG00000168566	6	0.020192	Microglia	0.48037	0.57529	0.78136	ENSG00000168566	7590198	SNRNP48	FALSE	FALSE	FALSE	FALSE
ENSG00000188428	6	0.58331	Microglia	0.19274	0.87272	0.98182	ENSG00000188428	8013567	BLOC1S5	FALSE	FALSE	FALSE	FALSE
ENSG00000124786	6	0.30315	Microglia	0.93624	0.98266	0.92543	ENSG00000124786	8411435	SLC35B3	FALSE	FALSE	FALSE	FALSE
ENSG00000111846	6	0.14095	Microglia	0.58022	0.83994	0.69636	ENSG00000111846	10492223	GCNT2	FALSE	FALSE	FALSE	FALSE
ENSG00000137434	6	0.6574	Microglia	0.80352	0.62541	0.3808	ENSG00000137434	10671418	C6orf52	FALSE	FALSE	FALSE	FALSE
ENSG00000111843	6	0.4843	Microglia	0.5812	0.6114	NA	ENSG00000111843	10722915	TMEM14C	FALSE	FALSE	FALSE	NA
ENSG00000137210	6	0.51001	Microglia	0.20891	0.96907	0.4303	ENSG00000137210	10747759	TMEM14B	FALSE	FALSE	FALSE	FALSE
ENSG00000224531	6	0.5383	Microglia	0.082291	0.7815	0.8871	ENSG00000224531	11093834	SMIM13	FALSE	FALSE	FALSE	FALSE
ENSG00000111859	6	0.90622	Microglia	0.93945	0.59407	0.92876	ENSG00000111859	11183298	NEDD9	FALSE	FALSE	FALSE	FALSE
ENSG00000205269	6	0.0063759	Microglia	0.22657	0.74322	0.49871	ENSG00000205269	11537749	TMEM170B	FALSE	FALSE	FALSE	FALSE
ENSG00000145990	6	0.84404	Microglia	0.83763	0.38479	0.95187	ENSG00000145990	13357830	GFOD1	FALSE	FALSE	FALSE	FALSE
ENSG00000225921	6	0.8046	Microglia	0.73486	0.469	0.09513	ENSG00000225921	13615335	NOL7	FALSE	FALSE	FALSE	FALSE
ENSG00000050393	6	0.25671	Microglia	0.7105	0.11855	0.43411	ENSG00000050393	13786557	MCUR1	FALSE	FALSE	FALSE	FALSE
ENSG00000112149	6	0.58987	Microglia	0.67674	0.31936	0.055705	ENSG00000112149	14117256	CD83	FALSE	FALSE	FALSE	FALSE
ENSG00000008083	6	0.95048	Microglia	0.77537	0.8222	0.3947	ENSG00000008083	15246069	JARID2	FALSE	FALSE	FALSE	FALSE
ENSG00000124788	6	0.39076	Microglia	1	1	NA	ENSG00000124788	16299112	ATXN1	FALSE	FALSE	FALSE	NA
ENSG00000137177	6	0.015341	Microglia	0.19925	0.77306	0.66852	ENSG00000137177	17759183	KIF13A	FALSE	FALSE	FALSE	FALSE
ENSG00000137364	6	0.95408	Microglia	0.7832	0.2098	0.1139	ENSG00000137364	18128311	TPMT	FALSE	FALSE	FALSE	FALSE
ENSG00000165097	6	0.30819	Microglia	1	0.47684	NA	ENSG00000165097	18155329	KDM1B	FALSE	FALSE	FALSE	NA
ENSG00000124795	6	0.115	Microglia	0.87781	0.40038	0.11792	ENSG00000124795	18223860	DEK	FALSE	FALSE	FALSE	FALSE
ENSG00000137393	6	0.66607	Microglia	0.82369	0.24128	0.1024	ENSG00000137393	18387350	RNF144B	FALSE	FALSE	FALSE	FALSE
ENSG00000112242	6	0.58312	Microglia	0.20869	0.53395	0.02216	ENSG00000112242	20401879	E2F3	FALSE	FALSE	FALSE	TRUE
ENSG00000145996	6	0.11342000000000001	Microglia	0.55688	0.99565	0.73345	ENSG00000145996	20534457	CDKAL1	FALSE	FALSE	FALSE	FALSE
ENSG00000124532	6	0.53113	Microglia	0.8076	0.2459	0.17724	ENSG00000124532	24402908	MRS2	FALSE	FALSE	FALSE	FALSE
ENSG00000111802	6	0.79387	Microglia	0.066137	0.36625	0.4281	ENSG00000111802	24649979	TDP2	FALSE	FALSE	FALSE	FALSE
ENSG00000112308	6	0.05509	Microglia	0.22346	0.38854	0.2201	ENSG00000112308	24704861	C6orf62	FALSE	FALSE	FALSE	FALSE
ENSG00000079691	6	0.085137	Microglia	0.6739	0.10322	0.66025	ENSG00000079691	25279078	CARMIL1	FALSE	FALSE	FALSE	FALSE
ENSG00000112343	6	0.35264	Microglia	0.46199	0.64209	0.40306	ENSG00000112343	25962802	TRIM38	FALSE	FALSE	FALSE	FALSE
ENSG00000186470	6	0.23123	Microglia	0.14288	0.7842	0.14634	ENSG00000186470	26365159	BTN3A2	FALSE	FALSE	FALSE	FALSE
ENSG00000112763	6	0.12685	Microglia	0.65848	0.68019	0.099491	ENSG00000112763	26457904	BTN2A1	FALSE	FALSE	FALSE	FALSE
ENSG00000181315	6	0.6866	Microglia	0.8714	0.9516	0.6876	ENSG00000181315	26634383	ZNF322	FALSE	FALSE	FALSE	FALSE
ENSG00000204713	6	6.5144e-5	Microglia	0.58438	0.71548	0.39229	ENSG00000204713	28903002	TRIM27	FALSE	FALSE	FALSE	FALSE
ENSG00000204642	6	0.29291	Microglia	0.81573	0.58705	0.53445	ENSG00000204642	29722775	HLA-F	FALSE	FALSE	FALSE	FALSE
ENSG00000206503	6	0.051421	Microglia	0.41807	0.46727	0.72448	ENSG00000206503	29941260	HLA-A	FALSE	FALSE	FALSE	FALSE
ENSG00000204619	6	0.071271	Microglia	0.33595	0.32889	0.99607	ENSG00000204619	30066709	PPP1R11	FALSE	FALSE	FALSE	FALSE
ENSG00000234127	6	0.072329	Microglia	0.31418	0.27731	0.87146	ENSG00000234127	30184455	TRIM26	FALSE	FALSE	FALSE	FALSE
ENSG00000204592	6	1.0342e-6	Microglia	0.83049	0.93337	0.066436	ENSG00000204592	30489509	HLA-E	TRUE	FALSE	FALSE	FALSE
ENSG00000204569	6	0.9663	Microglia	0.00307	0.3783	0.2923	ENSG00000204569	30600413	PPP1R10	FALSE	TRUE	FALSE	FALSE
ENSG00000146112	6	0.01493	Microglia	0.9346	0.2411	0.04805	ENSG00000146112	30676389	PPP1R18	FALSE	FALSE	FALSE	TRUE
ENSG00000196230	6	0.028954	Microglia	0.96171	0.02727	0.25963	ENSG00000196230	30717435	TUBB	FALSE	FALSE	TRUE	FALSE
ENSG00000137312	6	0.8831	Microglia	0.9881	0.7806	NA	ENSG00000137312	30727709	FLOT1	FALSE	FALSE	FALSE	NA
ENSG00000137331	6	0.13597	Microglia	0.98263	0.081743	0.28755	ENSG00000137331	30743199	IER3	FALSE	FALSE	FALSE	FALSE
ENSG00000204525	6	0.0074671	Microglia	0.61235	0.90949	0.18572	ENSG00000204525	31268749	HLA-C	FALSE	FALSE	FALSE	FALSE
ENSG00000234745	6	0.035134	Microglia	0.75406	0.70799	0.29809	ENSG00000234745	31353872	HLA-B	FALSE	FALSE	FALSE	FALSE
ENSG00000198563	6	0.025784	Microglia	0.69989	0.059284	0.56409	ENSG00000198563	31530219	DDX39B	FALSE	FALSE	FALSE	FALSE
ENSG00000204482	6	0.0014076	Microglia	0.44013	0.26856	0.32908	ENSG00000204482	31586124	LST1	FALSE	FALSE	FALSE	FALSE
ENSG00000204472	6	6.2637e-4	Microglia	0.51409	0.76926	0.62651	ENSG00000204472	31615217	AIF1	FALSE	FALSE	FALSE	FALSE
ENSG00000204463	6	0.6866	Microglia	0.8842	0.3761	0.6169	ENSG00000204463	31639028	BAG6	FALSE	FALSE	FALSE	FALSE
ENSG00000204389	6	0.1166	Microglia	1	1	NA	ENSG00000204389	31815543	HSPA1A	FALSE	FALSE	FALSE	NA
ENSG00000204388	6	0.011117	Microglia	0.27388	0.06074	0.31304	ENSG00000204388	31827738	HSPA1B	FALSE	FALSE	FALSE	FALSE
ENSG00000213676	6	0.99215	Microglia	0.3407	0.34316	0.54286	ENSG00000213676	32115264	ATF6B	FALSE	FALSE	FALSE	FALSE
ENSG00000204310	6	0.8059	Microglia	1	0.3908	0.7634	ENSG00000204310	32168212	AGPAT1	FALSE	FALSE	FALSE	FALSE
ENSG00000204304	6	0.7389	Microglia	0.313	0.5232	NA	ENSG00000204304	32184733	PBX2	FALSE	FALSE	FALSE	NA
ENSG00000204287	6	1.077e-7	Microglia	0.415	0.18747	0.47523	ENSG00000204287	32439878	HLA-DRA	TRUE	FALSE	FALSE	FALSE
ENSG00000196126	6	2.0748e-6	Microglia	0.2873	0.42236	0.91539	ENSG00000196126	32577902	HLA-DRB1	TRUE	FALSE	FALSE	FALSE
ENSG00000179344	6	1.1812e-7	Microglia	0.38087	0.27707	0.94249	ENSG00000179344	32659467	HLA-DQB1	TRUE	FALSE	FALSE	FALSE
ENSG00000204267	6	0.091885	Microglia	0.98224	0.10956	0.70844	ENSG00000204267	32821833	TAP2	FALSE	FALSE	FALSE	FALSE
ENSG00000242574	6	0.3111	Microglia	1	0.4887	0.9302	ENSG00000242574	32934629	HLA-DMB	FALSE	FALSE	FALSE	FALSE
ENSG00000204257	6	0.10563	Microglia	0.95933	0.99745	0.060989	ENSG00000204257	32948613	HLA-DMA	FALSE	FALSE	FALSE	FALSE
ENSG00000204256	6	0.015273	Microglia	0.90901	0.51202	0.59625	ENSG00000204256	32968594	BRD2	FALSE	FALSE	FALSE	FALSE
ENSG00000231389	6	0.013077	Microglia	0.6114	0.12743	0.86988	ENSG00000231389	33064569	HLA-DPA1	FALSE	FALSE	FALSE	FALSE
ENSG00000223865	6	0.60046	Microglia	0.795	0.4124	0.74667	ENSG00000223865	33075936	HLA-DPB1	FALSE	FALSE	FALSE	FALSE
ENSG00000204231	6	0.7178	Microglia	0.009277	0.618	NA	ENSG00000204231	33193588	RXRB	FALSE	TRUE	FALSE	NA
ENSG00000204227	6	7.168e-4	Microglia	0.8075	0.1984	0.1643	ENSG00000204227	33208500	RING1	FALSE	FALSE	FALSE	FALSE
ENSG00000223501	6	0.02291	Microglia	0.6193	0.8875	0.6418	ENSG00000223501	33250272	VPS52	FALSE	FALSE	FALSE	FALSE
ENSG00000237441	6	0.21273	Microglia	0.5321	0.41875	NA	ENSG00000237441	33291654	RGL2	FALSE	FALSE	FALSE	NA
ENSG00000137288	6	0.38274	Microglia	0.10524	0.66463	0.92312	ENSG00000137288	33694293	UQCC2	FALSE	FALSE	FALSE	FALSE
ENSG00000186577	6	0.6865	Microglia	0.7289	0.9772	0.06386	ENSG00000186577	34246381	SMIM29	FALSE	FALSE	FALSE	FALSE
ENSG00000272325	6	0.81345	Microglia	0.074208	0.62876	0.8891	ENSG00000272325	34279679	NUDT3	FALSE	FALSE	FALSE	FALSE
ENSG00000124614	6	0.5868	Microglia	0.50487	0.1646	NA	ENSG00000124614	34417454	RPS10	FALSE	FALSE	FALSE	NA
ENSG00000065060	6	0.011213	Microglia	0.1987	0.77353	0.36101	ENSG00000065060	34792083	BLTP3A	FALSE	FALSE	FALSE	FALSE
ENSG00000064999	6	0.72843	Microglia	0.77427	0.40851	0.1745	ENSG00000064999	34889255	ANKS1A	FALSE	FALSE	FALSE	FALSE
ENSG00000023892	6	0.0089612	Microglia	0.96065	0.97098	0.74697	ENSG00000023892	35297818	DEF6	FALSE	FALSE	FALSE	FALSE
ENSG00000112033	6	0.88609	Microglia	0.79033	0.67849	0.33682	ENSG00000112033	35342558	PPARD	FALSE	FALSE	FALSE	FALSE
ENSG00000198755	6	0.089659	Microglia	0.8232	0.84586	0.99104	ENSG00000198755	35468401	RPL10A	FALSE	FALSE	FALSE	FALSE
ENSG00000096060	6	0.22181	Microglia	0.45238	0.91728	0.6596	ENSG00000096060	35573585	FKBP5	FALSE	FALSE	FALSE	FALSE
ENSG00000096063	6	0.3797	Microglia	1	1	NA	ENSG00000096063	35832966	SRPK1	FALSE	FALSE	FALSE	NA
ENSG00000112062	6	0.40856	Microglia	0.5169	0.57396	0.1026	ENSG00000112062	36027752	MAPK14	FALSE	FALSE	FALSE	FALSE
ENSG00000112078	6	0.334	Microglia	0.02484	0.9404	0.4808	ENSG00000112078	36442767	KCTD20	FALSE	TRUE	FALSE	FALSE
ENSG00000112081	6	0.5407	Microglia	0.091938	0.20895	NA	ENSG00000112081	36594353	SRSF3	FALSE	FALSE	FALSE	NA
ENSG00000124762	6	0.52087	Microglia	0.23965	0.32289	0.72513	ENSG00000124762	36676460	CDKN1A	FALSE	FALSE	FALSE	FALSE
ENSG00000124772	6	0.31805	Microglia	0.91798	0.58507	0.87268	ENSG00000124772	36740775	CPNE5	FALSE	FALSE	FALSE	FALSE
ENSG00000198663	6	0.79033	Microglia	0.96617	0.9035	NA	ENSG00000198663	36871870	C6orf89	FALSE	FALSE	FALSE	NA
ENSG00000137409	6	0.90072	Microglia	0.95054	0.040151	0.8274	ENSG00000137409	36965807	MTCH1	FALSE	FALSE	TRUE	FALSE
ENSG00000146192	6	0.54316	Microglia	0.25446	0.28312	0.84418	ENSG00000146192	37005646	FGD2	FALSE	FALSE	FALSE	FALSE
ENSG00000137193	6	0.94213	Microglia	0.25583	0.25358	0.69603	ENSG00000137193	37170152	PIM1	FALSE	FALSE	FALSE	FALSE
ENSG00000112130	6	0.2177	Microglia	0.5626	0.4706	0.1289	ENSG00000112130	37353979	RNF8	FALSE	FALSE	FALSE	FALSE
ENSG00000137200	6	0.2134	Microglia	0.9759	0.09431	0.002109	ENSG00000137200	37433219	CMTR1	FALSE	FALSE	FALSE	TRUE
ENSG00000156639	6	0.46431	Microglia	0.6747	0.6989	0.1742	ENSG00000156639	37819727	ZFAND3	FALSE	FALSE	FALSE	FALSE
ENSG00000124767	6	0.6097	Microglia	0.9075	0.9466	0.4211	ENSG00000124767	38675925	GLO1	FALSE	FALSE	FALSE	FALSE
ENSG00000095970	6	1.1277e-6	Microglia	0.029301	0.089331	0.45594	ENSG00000095970	41158506	TREM2	TRUE	TRUE	FALSE	FALSE
ENSG00000112561	6	0.090449	Microglia	0.10403	0.69244000000000006	0.7634	ENSG00000112561	41683978	TFEB	FALSE	FALSE	FALSE	FALSE
ENSG00000214736	6	0.38571	Microglia	0.81767	0.028392	0.5709	ENSG00000214736	41787662	TOMM6	FALSE	FALSE	TRUE	FALSE
ENSG00000112576	6	0.50772	Microglia	0.87109	0.86099	0.87754	ENSG00000112576	41934934	CCND3	FALSE	FALSE	FALSE	FALSE
ENSG00000137413	6	0.59567	Microglia	0.14841	0.7564	0.959	ENSG00000137413	42050513	TAF8	FALSE	FALSE	FALSE	FALSE
ENSG00000124496	6	0.0024537	Microglia	0.080631	0.80819	0.055871	ENSG00000124496	42224931	TRERF1	FALSE	FALSE	FALSE	FALSE
ENSG00000024048	6	0.503	Microglia	0.05612	0.1368	0.6609	ENSG00000024048	42564029	UBR2	FALSE	FALSE	FALSE	FALSE
ENSG00000146223	6	0.96577	Microglia	0.92351	0.29939	0.67436	ENSG00000146223	42879616	RPL7L1	FALSE	FALSE	FALSE	FALSE
ENSG00000137161	6	0.41744	Microglia	0.30486	0.99099	0.8938	ENSG00000137161	42929480	CNPY3	FALSE	FALSE	FALSE	FALSE
ENSG00000112659	6	0.7954	Microglia	0.618	0.3904	0.2461	ENSG00000112659	43182184	CUL9	FALSE	FALSE	FALSE	FALSE
ENSG00000171453	6	0.10295	Microglia	0.63588	0.1689	0.1936	ENSG00000171453	43509702	POLR1C	FALSE	FALSE	FALSE	FALSE
ENSG00000137216	6	0.86922	Microglia	0.53698	0.63564	0.73421	ENSG00000137216	44126914	TMEM63B	FALSE	FALSE	FALSE	FALSE
ENSG00000096384	6	0.9325	Microglia	0.9821	0.43302	0.8666	ENSG00000096384	44246166	HSP90AB1	FALSE	FALSE	FALSE	FALSE
ENSG00000178233	6	0.12304	Microglia	0.38339	0.68801	0.48313	ENSG00000178233	44270450	TMEM151B	FALSE	FALSE	FALSE	FALSE
ENSG00000096401	6	0.8051	Microglia	1	0.7347	0.6027	ENSG00000096401	44387706	CDC5L	FALSE	FALSE	FALSE	FALSE
ENSG00000196284	6	0.2676	Microglia	0.858	0.6735	0.1456	ENSG00000196284	44809317	SUPT3H	FALSE	FALSE	FALSE	FALSE
ENSG00000124813	6	0.474	Microglia	0.31627	1	NA	ENSG00000124813	45328157	RUNX2	FALSE	FALSE	FALSE	NA
ENSG00000198087	6	0.003619	Microglia	0.08937	0.2395	0.2169	ENSG00000198087	47477789	CD2AP	FALSE	FALSE	FALSE	FALSE
ENSG00000244694	6	0.516	Microglia	0.4616	0.04764	0.8073	ENSG00000244694	47856673	PTCHD4	FALSE	FALSE	TRUE	FALSE
ENSG00000170915	6	0.86968	Microglia	0.30849	0.25869	0.90765	ENSG00000170915	52361421	PAQR8	FALSE	FALSE	FALSE	FALSE
ENSG00000096093	6	0.74409	Microglia	0.28747	0.085016	0.83554	ENSG00000096093	52362123	EFHC1	FALSE	FALSE	FALSE	FALSE
ENSG00000096092	6	0.26392	Microglia	0.31247	0.51442	0.33773	ENSG00000096092	52671113	TMEM14A	FALSE	FALSE	FALSE	FALSE
ENSG00000170899	6	0.9324	Microglia	0.04246	0.2602	0.8191	ENSG00000170899	52977948	GSTA4	FALSE	TRUE	FALSE	FALSE
ENSG00000012660	6	0.02214	Microglia	0.153	0.6122	0.1432	ENSG00000012660	53267398	ELOVL5	FALSE	FALSE	FALSE	FALSE
ENSG00000001084	6	0.13211	Microglia	0.39124	0.053323	0.63488	ENSG00000001084	53497341	GCLC	FALSE	FALSE	FALSE	FALSE
ENSG00000112200	6	0.8067	Microglia	0.54665	0.78486	0.54266	ENSG00000112200	57086844	ZNF451	FALSE	FALSE	FALSE	FALSE
ENSG00000146143	6	0.09865	Microglia	0.93046	0.44115	0.04355	ENSG00000146143	57314805	PRIM2	FALSE	FALSE	FALSE	TRUE
ENSG00000135298	6	0.6312	Microglia	0.3951	0.2887	NA	ENSG00000135298	68635282	ADGRB3	FALSE	FALSE	FALSE	NA
ENSG00000082269	6	0.004366	Microglia	0.217	0.1845	0.8823	ENSG00000082269	70412941	FAM135A	FALSE	FALSE	FALSE	FALSE
ENSG00000112305	6	0.24837	Microglia	0.5514	0.96481	0.5578	ENSG00000112305	70667776	SMAP1	FALSE	FALSE	FALSE	FALSE
ENSG00000119900	6	0.61677	Microglia	0.39473	0.74904	0.34984	ENSG00000119900	71288811	OGFRL1	FALSE	FALSE	FALSE	FALSE
ENSG00000164430	6	0.82588	Microglia	0.33223	0.68334	0.60362	ENSG00000164430	73413515	CGAS	FALSE	FALSE	FALSE	FALSE
ENSG00000156508	6	0.49703	Microglia	0.98679	0.40653	0.055965	ENSG00000156508	73489308	EEF1A1	FALSE	FALSE	FALSE	FALSE
ENSG00000119899	6	0.063297	Microglia	0.93317	0.47875	0.782	ENSG00000119899	73593379	SLC17A5	FALSE	FALSE	FALSE	FALSE
ENSG00000112695	6	0.8639	Microglia	0.745	0.5695	0.9769	ENSG00000112695	75237675	COX7A2	FALSE	FALSE	FALSE	FALSE
ENSG00000112701	6	0.022931	Microglia	0.9971	0.38505	0.2989	ENSG00000112701	75601509	SENP6	FALSE	FALSE	FALSE	FALSE
ENSG00000118418	6	0.12968	Microglia	1	1	NA	ENSG00000118418	79201245	HMGN3	FALSE	FALSE	FALSE	NA
ENSG00000083123	6	0.229	Microglia	0.4437	0.6739	0.7829	ENSG00000083123	80106647	BCKDHB	FALSE	FALSE	FALSE	FALSE
ENSG00000065615	6	0.4828	Microglia	0.9074	0.9359	0.7346	ENSG00000065615	83859656	CYB5R4	FALSE	FALSE	FALSE	FALSE
ENSG00000188994	6	0.96431	Microglia	0.1205	0.43132	NA	ENSG00000188994	87151803	ZNF292	FALSE	FALSE	FALSE	NA
ENSG00000111850	6	0.73425	Microglia	0.28436	0.90583	0.18415	ENSG00000111850	87322583	SMIM8	FALSE	FALSE	FALSE	FALSE
ENSG00000135334	6	0.5362	Microglia	0.08126	0.9778	0.4351	ENSG00000135334	87674860	AKIRIN2	FALSE	FALSE	FALSE	FALSE
ENSG00000146278	6	0.39658	Microglia	0.99839	0.63032	0.17001	ENSG00000146278	89080751	PNRC1	FALSE	FALSE	FALSE	FALSE
ENSG00000198833	6	0.7462	Microglia	0.19927	0.2003	0.65213	ENSG00000198833	89326625	UBE2J1	FALSE	FALSE	FALSE	FALSE
ENSG00000135299	6	0.015357	Microglia	0.75629	0.26841	0.84774	ENSG00000135299	89433152	ANKRD6	FALSE	FALSE	FALSE	FALSE
ENSG00000135341	6	0.88494	Microglia	0.58541	0.08764	0.9626	ENSG00000135341	90513573	MAP3K7	FALSE	FALSE	FALSE	FALSE
ENSG00000014123	6	0.5929	Microglia	0.6639	0.2081	NA	ENSG00000014123	96521595	UFL1	FALSE	FALSE	FALSE	NA
ENSG00000123545	6	0.39104	Microglia	0.74906	0.55139	NA	ENSG00000123545	96889315	NDUFAF4	FALSE	FALSE	FALSE	NA
ENSG00000186231	6	0.141	Microglia	0.9404	0.5315	0.4821	ENSG00000186231	96924620	KLHL32	FALSE	FALSE	FALSE	FALSE
ENSG00000112234	6	0.04134	Microglia	0.761	0.4394	0.1812	ENSG00000112234	98868535	FBXL4	FALSE	FALSE	FALSE	FALSE
ENSG00000279170	6	0.055868	Microglia	0.74596	0.59229	0.84022	ENSG00000279170	99520976	TSTD3	FALSE	FALSE	FALSE	FALSE
ENSG00000085382	6	0.1572	Microglia	0.516	0.8219	0.9712	ENSG00000085382	104728094	HACE1	FALSE	FALSE	FALSE	FALSE
ENSG00000057657	6	0.48404	Microglia	0.84691	0.56192	0.49105	ENSG00000057657	105993463	PRDM1	FALSE	FALSE	FALSE	FALSE
ENSG00000057663	6	0.4035	Microglia	0.34708	0.1681	0.45141	ENSG00000057663	106045423	ATG5	FALSE	FALSE	FALSE	FALSE
ENSG00000130348	6	0.52465	Microglia	0.25354	0.1193	0.68165	ENSG00000130348	106629578	QRSL1	FALSE	FALSE	FALSE	FALSE
ENSG00000112320	6	0.2817	Microglia	1	1	NA	ENSG00000112320	107490106	SOBP	FALSE	FALSE	FALSE	NA
ENSG00000081087	6	0.03249	Microglia	0.5245	0.6518	0.8798	ENSG00000081087	108029245	OSTM1	FALSE	FALSE	FALSE	FALSE
ENSG00000118689	6	0.1694	Microglia	1	0.168	0.64008	ENSG00000118689	108559835	FOXO3	FALSE	FALSE	FALSE	FALSE
ENSG00000118690	6	0.068044	Microglia	0.78388	0.38522	0.13942	ENSG00000118690	108848416	ARMC2	FALSE	FALSE	FALSE	FALSE
ENSG00000080546	6	0.72532	Microglia	0.29243	0.41226	0.2046	ENSG00000080546	108984309	SESN1	FALSE	FALSE	FALSE	FALSE
ENSG00000135535	6	0.21808	Microglia	0.23254	0.71136	0.33354	ENSG00000135535	109366514	CD164	FALSE	FALSE	FALSE	FALSE
ENSG00000155085	6	0.9186	Microglia	0.8355	0.9871	0.5258	ENSG00000155085	109492855	AK9	FALSE	FALSE	FALSE	FALSE
ENSG00000112367	6	0.71465	Microglia	0.38782	0.96041	0.30707	ENSG00000112367	109690609	FIG4	FALSE	FALSE	FALSE	FALSE
ENSG00000112290	6	0.1125	Microglia	0.9137	0.5846	0.6462	ENSG00000112290	110099819	WASF1	FALSE	FALSE	FALSE	FALSE
ENSG00000123505	6	0.56188	Microglia	0.98164	0.55535	0.3157	ENSG00000123505	110874770	AMD1	FALSE	FALSE	FALSE	FALSE
ENSG00000173214	6	0.56376	Microglia	0.03115	0.9418	NA	ENSG00000173214	111259327	MFSD4B	FALSE	TRUE	FALSE	NA
ENSG00000009413	6	0.05042	Microglia	1	0.1689	0.9617	ENSG00000009413	111299028	REV3L	FALSE	FALSE	FALSE	FALSE
ENSG00000010810	6	0.14283	Microglia	0.22862	0.42708	0.93794	ENSG00000010810	111660332	FYN	FALSE	FALSE	FALSE	FALSE
ENSG00000277443	6	0.67369	Microglia	0.29268	0.65458	0.15085	ENSG00000277443	113857345	MARCKS	FALSE	FALSE	FALSE	FALSE
ENSG00000196591	6	0.9638	Microglia	1	1	NA	ENSG00000196591	113933028	HDAC2	FALSE	FALSE	FALSE	NA
ENSG00000178425	6	0.61099	Microglia	0.3279	0.5913	NA	ENSG00000178425	116100851	NT5DC1	FALSE	FALSE	FALSE	NA
ENSG00000111817	6	0.23004	Microglia	0.055392	0.56459	0.6371	ENSG00000111817	116254173	DSE	FALSE	FALSE	FALSE	FALSE
ENSG00000189241	6	0.9067	Microglia	0.4672	0.9472	NA	ENSG00000189241	116267760	TSPYL1	FALSE	FALSE	FALSE	NA
ENSG00000153975	6	0.86114	Microglia	0.59766	0.96716	0.61706	ENSG00000153975	116635618	ZUP1	FALSE	FALSE	FALSE	FALSE
ENSG00000047932	6	0.71079	Microglia	0.1042	0.75144	0.95706	ENSG00000047932	117560269	GOPC	FALSE	FALSE	FALSE	FALSE
ENSG00000111877	6	0.74044	Microglia	0.86259	0.38071	0.1778	ENSG00000111877	118813442	MCM9	FALSE	FALSE	FALSE	FALSE
ENSG00000111885	6	0.2993	Microglia	0.3986	0.6332	0.196	ENSG00000111885	119177205	MAN1A1	FALSE	FALSE	FALSE	FALSE
ENSG00000146350	6	0.4614	Microglia	1	0.9435	0.4662	ENSG00000146350	121079494	TBC1D32	FALSE	FALSE	FALSE	FALSE
ENSG00000111897	6	0.03398	Microglia	0.080455	0.55396	0.2157	ENSG00000111897	122443351	SERINC1	FALSE	FALSE	FALSE	FALSE
ENSG00000111912	6	0.0057164	Microglia	0.25503	0.79263	0.70431	ENSG00000111912	125781161	NCOA7	FALSE	FALSE	FALSE	FALSE
ENSG00000111911	6	0.72296	Microglia	0.93415	0.8233	NA	ENSG00000111911	125956770	HINT3	FALSE	FALSE	FALSE	NA
ENSG00000118518	6	0.97465	Microglia	0.44223	0.45494	0.36788	ENSG00000118518	127266726	RNF146	FALSE	FALSE	FALSE	FALSE
ENSG00000189367	6	0.41	Microglia	0.3051	0.07291	NA	ENSG00000189367	127438406	KIAA0408	FALSE	FALSE	FALSE	NA
ENSG00000146376	6	0.61559	Microglia	0.69482	0.054672	0.60703	ENSG00000146376	129576132	ARHGAP18	FALSE	FALSE	FALSE	FALSE
ENSG00000079819	6	0.29874	Microglia	0.67512	0.79068	0.59645	ENSG00000079819	130839347	EPB41L2	FALSE	FALSE	FALSE	FALSE
ENSG00000118507	6	0.067034	Microglia	0.92176	0.17389	0.72993	ENSG00000118507	131135467	AKAP7	FALSE	FALSE	FALSE	FALSE
ENSG00000112282	6	0.4185	Microglia	0.53	0.79227	NA	ENSG00000112282	131573966	MED23	FALSE	FALSE	FALSE	NA
ENSG00000079950	6	0.57379	Microglia	0.65594	0.49463	0.92336	ENSG00000079950	132445867	STX7	FALSE	FALSE	FALSE	FALSE
ENSG00000146409	6	0.1261	Microglia	1	1	NA	ENSG00000146409	132769370	SLC18B1	FALSE	FALSE	FALSE	NA
ENSG00000112306	6	0.30066	Microglia	0.024764	0.79026	0.66547	ENSG00000112306	132814569	RPS12	FALSE	TRUE	FALSE	FALSE
ENSG00000028839	6	0.3883	Microglia	0.62886	0.62489	0.2459	ENSG00000028839	133952170	TBPL1	FALSE	FALSE	FALSE	FALSE
ENSG00000118515	6	0.1548	Microglia	0.85075	0.20974	0.10873	ENSG00000118515	134169248	SGK1	FALSE	FALSE	FALSE	FALSE
ENSG00000135525	6	0.9198	Microglia	1	0.8262	NA	ENSG00000135525	136342281	MAP7	FALSE	FALSE	FALSE	NA
ENSG00000197442	6	0.66925	Microglia	0.10768	0.56092	0.22258	ENSG00000197442	136557046	MAP3K5	FALSE	FALSE	FALSE	FALSE
ENSG00000112357	6	0.053118	Microglia	0.31053	0.54879	0.59119	ENSG00000112357	136822564	PEX7	FALSE	FALSE	FALSE	FALSE
ENSG00000027697	6	0.66274	Microglia	0.25011	0.74316	0.75072	ENSG00000027697	137197483	IFNGR1	FALSE	FALSE	FALSE	FALSE
ENSG00000118503	6	0.061861	Microglia	0.053586	0.62135	0.56871	ENSG00000118503	137867214	TNFAIP3	FALSE	FALSE	FALSE	FALSE
ENSG00000135540	6	0.2502	Microglia	0.9379	0.49863	0.71139	ENSG00000135540	138422043	NHSL1	FALSE	FALSE	FALSE	FALSE
ENSG00000135597	6	0.16549	Microglia	0.24782	0.58994	0.38767	ENSG00000135597	138903493	REPS1	FALSE	FALSE	FALSE	FALSE
ENSG00000112406	6	0.48593	Microglia	0.50972	0.20834	0.20216	ENSG00000112406	139135080	HECA	FALSE	FALSE	FALSE	FALSE
ENSG00000010818	6	0.2327	Microglia	0.50574	0.63479	0.6313	ENSG00000010818	142751469	HIVEP2	FALSE	FALSE	FALSE	FALSE
ENSG00000146416	6	0.30005	Microglia	0.57731	0.83066	0.3819	ENSG00000146416	143060496	AIG1	FALSE	FALSE	FALSE	FALSE
ENSG00000001036	6	0.97846	Microglia	0.90971	0.14881	0.99347	ENSG00000001036	143494812	FUCA2	FALSE	FALSE	FALSE	FALSE
ENSG00000112419	6	0.62383	Microglia	0.99522	0.13592	0.52735	ENSG00000112419	143536845	PHACTR2	FALSE	FALSE	FALSE	FALSE
ENSG00000135521	6	0.7444	Microglia	0.31525	0.29954	0.277	ENSG00000135521	143843338	LTV1	FALSE	FALSE	FALSE	FALSE
ENSG00000118495	6	0.35513	Microglia	0.018844	0.22149	0.14763	ENSG00000118495	143940300	PLAGL1	FALSE	TRUE	FALSE	FALSE
ENSG00000152818	6	0.7983	Microglia	1	1	NA	ENSG00000152818	144285335	UTRN	FALSE	FALSE	FALSE	NA
ENSG00000146414	6	0.7569	Microglia	0.75	0.535	0.9702	ENSG00000146414	145864245	SHPRH	FALSE	FALSE	FALSE	FALSE
ENSG00000118508	6	0.71141	Microglia	0.66494	0.87497	0.8904	ENSG00000118508	146543833	RAB32	FALSE	FALSE	FALSE	FALSE
ENSG00000164506	6	0.15506	Microglia	0.032111	0.39141	0.21554	ENSG00000164506	147204180	STXBP5	FALSE	TRUE	FALSE	FALSE
ENSG00000111961	6	0.2645	Microglia	0.45635	0.25454	0.91632	ENSG00000111961	148272304	SASH1	FALSE	FALSE	FALSE	FALSE
ENSG00000111962	6	0.59297	Microglia	0.21445	0.054861	0.84823	ENSG00000111962	148747030	UST	FALSE	FALSE	FALSE	FALSE
ENSG00000055208	6	0.5491	Microglia	0.43091	0.5658	0.40288	ENSG00000055208	149218641	TAB2	FALSE	FALSE	FALSE	FALSE
ENSG00000131013	6	0.010496	Microglia	0.014469	0.062828	0.18124	ENSG00000131013	149504495	PPIL4	FALSE	TRUE	FALSE	FALSE
ENSG00000131023	6	0.001008	Microglia	0.9014	0.7636	0.2745	ENSG00000131023	149658153	LATS1	FALSE	FALSE	FALSE	FALSE
ENSG00000120253	6	0.53004	Microglia	0.55498	0.52874	NA	ENSG00000120253	149724315	NUP43	FALSE	FALSE	FALSE	NA
ENSG00000120256	6	0.74194	Microglia	0.8037	0.90181	0.6139	ENSG00000120256	149818757	LRP11	FALSE	FALSE	FALSE	FALSE
ENSG00000120254	6	0.42269	Microglia	0.033855	0.66747	0.686	ENSG00000120254	150865679	MTHFD1L	FALSE	TRUE	FALSE	FALSE
ENSG00000155906	6	0.4985	Microglia	0.3204	0.7634	0.07916	ENSG00000155906	151398898	RMND1	FALSE	FALSE	FALSE	FALSE
ENSG00000131018	6	0.9136	Microglia	0.867	0.2452	0.7501	ENSG00000131018	152121687	SYNE1	FALSE	FALSE	FALSE	FALSE
ENSG00000074706	6	0.066285	Microglia	0.59384	0.32716	0.17732	ENSG00000074706	154154496	IPCEF1	FALSE	FALSE	FALSE	FALSE
ENSG00000029639	6	0.1626	Microglia	0.8926	0.1859	0.04562	ENSG00000029639	155256134	TFB1M	FALSE	FALSE	FALSE	TRUE
ENSG00000049618	6	0.89911	Microglia	0.11014	0.94305	NA	ENSG00000049618	156776020	ARID1B	FALSE	FALSE	FALSE	NA
ENSG00000215712	6	0.81237	Microglia	0.094239	0.34316	0.057672	ENSG00000215712	157289025	TMEM242	FALSE	FALSE	FALSE	FALSE
ENSG00000175048	6	0.54631	Microglia	0.64806	0.13865	0.1618	ENSG00000175048	157381133	ZDHHC14	FALSE	FALSE	FALSE	FALSE
ENSG00000130340	6	7.3026e-4	Microglia	0.77889	0.8525	0.74084	ENSG00000130340	157700387	SNX9	FALSE	FALSE	FALSE	FALSE
ENSG00000130338	6	0.51748	Microglia	0.97742	0.35778	0.40527	ENSG00000130338	158232236	TULP4	FALSE	FALSE	FALSE	FALSE
ENSG00000146425	6	0.2595	Microglia	0.20923	0.39479	NA	ENSG00000146425	158636474	DYNLT1	FALSE	FALSE	FALSE	NA
ENSG00000164674	6	0.9385	Microglia	0.42369	0.28202	0.84419	ENSG00000164674	158650014	SYTL3	FALSE	FALSE	FALSE	FALSE
ENSG00000092820	6	0.57448	Microglia	0.30026	0.21171	0.051901	ENSG00000092820	158765741	EZR	FALSE	FALSE	FALSE	FALSE
ENSG00000164691	6	0.3807	Microglia	0.19582	0.59751	NA	ENSG00000164691	159034468	TAGAP	FALSE	FALSE	FALSE	NA
ENSG00000146457	6	0.71452	Microglia	0.6892	0.10442	0.22416	ENSG00000146457	159725585	WTAP	FALSE	FALSE	FALSE	FALSE
ENSG00000112110	6	0.79768	Microglia	0.73861	0.22594	0.57415	ENSG00000112110	159789812	MRPL18	FALSE	FALSE	FALSE	FALSE
ENSG00000197081	6	0.01921	Microglia	0.38963	0.47856	0.97683	ENSG00000197081	159969082	IGF2R	FALSE	FALSE	FALSE	FALSE
ENSG00000026652	6	0.58774	Microglia	0.19673	0.48885	0.5223	ENSG00000026652	161129967	AGPAT4	FALSE	FALSE	FALSE	FALSE
ENSG00000112531	6	0.72263	Microglia	0.25254	0.24385	0.47499	ENSG00000112531	163414000	QKI	FALSE	FALSE	FALSE	FALSE
ENSG00000198818	6	0.3161	Microglia	0.98466	0.45799	0.8823	ENSG00000198818	166319728	SFT2D1	FALSE	FALSE	FALSE	FALSE
ENSG00000060762	6	0.56659	Microglia	0.85036	0.76289	0.64452	ENSG00000060762	166364919	MPC1	FALSE	FALSE	FALSE	FALSE
ENSG00000071242	6	0.75939	Microglia	0.34731	0.013446	0.82954	ENSG00000071242	166409364	RPS6KA2	FALSE	FALSE	TRUE	FALSE
ENSG00000026297	6	0.81901	Microglia	0.58645	0.79965	0.56301	ENSG00000026297	166922113	RNASET2	FALSE	FALSE	FALSE	FALSE
ENSG00000130396	6	0.69399	Microglia	1	0.9368	NA	ENSG00000130396	167826893	AFDN	FALSE	FALSE	FALSE	NA
ENSG00000130024	6	0.090651	Microglia	0.35894	0.37815	0.27386	ENSG00000130024	169703902	PHF10	FALSE	FALSE	FALSE	FALSE
ENSG00000112584	6	0.9076	Microglia	0.96058	0.062724	0.44675	ENSG00000112584	170290703	FAM120B	FALSE	FALSE	FALSE	FALSE
ENSG00000112096	6	0.8714	Microglia	0.4049	0.8628	0.8052	NA	NA	ENSG00000112096	FALSE	FALSE	FALSE	FALSE
ENSG00000188191	7	0.61393	Microglia	0.152	0.58673	0.45233	ENSG00000188191	549197	PRKAR1B	FALSE	FALSE	FALSE	FALSE
ENSG00000164828	7	0.4508	Microglia	0.8064	0.9123	NA	ENSG00000164828	816615	SUN1	FALSE	FALSE	FALSE	NA
ENSG00000105963	7	0.00173	Microglia	0.2593	0.1488	0.8676	ENSG00000105963	897900	ADAP1	FALSE	FALSE	FALSE	FALSE
ENSG00000240230	7	0.8299	Microglia	0.95399	0.056169	0.9488	ENSG00000240230	898778	COX19	FALSE	FALSE	FALSE	FALSE
ENSG00000146540	7	0.03325	Microglia	0.99737	0.48931	0.93961	ENSG00000146540	996986	CHLSN	FALSE	FALSE	FALSE	FALSE
ENSG00000164880	7	0.0021977	Microglia	0.022496	0.107	0.10044	ENSG00000164880	1470277	INTS1	FALSE	TRUE	FALSE	FALSE
ENSG00000106266	7	0.10414	Microglia	0.85926	0.34241	0.59889	ENSG00000106266	2251770	SNX8	FALSE	FALSE	FALSE	FALSE
ENSG00000106263	7	0.27576	Microglia	0.82394	0.88116	0.13298	ENSG00000106263	2354086	EIF3B	FALSE	FALSE	FALSE	FALSE
ENSG00000136295	7	0.0059399	Microglia	0.29611	0.4885	0.13752	ENSG00000136295	2631961	TTYH3	FALSE	FALSE	FALSE	FALSE
ENSG00000146535	7	0.18791	Microglia	0.86265	0.2787	0.85937	ENSG00000146535	2721822	GNA12	FALSE	FALSE	FALSE	FALSE
ENSG00000198286	7	0.0019618	Microglia	0.54287	0.70537	0.4743	ENSG00000198286	2906142	CARD11	FALSE	FALSE	FALSE	FALSE
ENSG00000146555	7	0.94004	Microglia	0.41928	0.28584	0.21291	ENSG00000146555	3301252	SDK1	FALSE	FALSE	FALSE	FALSE
ENSG00000164916	7	0.51655	Microglia	0.42572	0.99721	0.28298	ENSG00000164916	4682295	FOXK1	FALSE	FALSE	FALSE	FALSE
ENSG00000242802	7	0.73345	Microglia	0.74355	0.73106	0.28691	ENSG00000242802	4775615	AP5Z1	FALSE	FALSE	FALSE	FALSE
ENSG00000272968	7	0.44086	Microglia	0.34483	0.9971	0.5045	ENSG00000272968	4983718	RBAK-RBAKDN	FALSE	FALSE	FALSE	FALSE
ENSG00000157954	7	0.4606	Microglia	0.30358	0.052939	0.2434	ENSG00000157954	5190196	WIPI2	FALSE	FALSE	FALSE	FALSE
ENSG00000155034	7	0.50734	Microglia	0.30084	0.52831	0.46969	ENSG00000155034	5431335	FBXL18	FALSE	FALSE	FALSE	FALSE
ENSG00000075624	7	0.898	Microglia	0.47283	0.26537	0.72965	ENSG00000075624	5526409	ACTB	FALSE	FALSE	FALSE	FALSE
ENSG00000075618	7	0.23144	Microglia	0.6439	0.16064	0.19055	ENSG00000075618	5592816	FSCN1	FALSE	FALSE	FALSE	FALSE
ENSG00000086232	7	0.6122	Microglia	0.016716	0.182	0.36908	ENSG00000086232	6022247	EIF2AK1	FALSE	TRUE	FALSE	FALSE
ENSG00000106346	7	0.34487	Microglia	0.13	0.37835	0.5507	ENSG00000106346	6104949	USP42	FALSE	FALSE	FALSE	FALSE
ENSG00000008256	7	0.019902	Microglia	0.19203	0.33277	0.38585	ENSG00000008256	6161779	CYTH3	FALSE	FALSE	FALSE	FALSE
ENSG00000136238	7	0.033984	Microglia	0.51405	0.29183	0.80284	ENSG00000136238	6374527	RAC1	FALSE	FALSE	FALSE	FALSE
ENSG00000164535	7	0.32183	Microglia	0.32215	0.11137	0.75626	ENSG00000164535	6409126	DAGLB	FALSE	FALSE	FALSE	FALSE
ENSG00000136240	7	0.59728	Microglia	0.7593	0.50721	0.3195	ENSG00000136240	6445953	KDELR2	FALSE	FALSE	FALSE	FALSE
ENSG00000164631	7	0.75222	Microglia	0.3197	1	0.1473	ENSG00000164631	6688433	ZNF12	FALSE	FALSE	FALSE	FALSE
ENSG00000106392	7	0.58302	Microglia	0.46126	0.98385	0.89169	ENSG00000106392	7156934	C1GALT1	FALSE	FALSE	FALSE	FALSE
ENSG00000164654	7	0.58445	Microglia	0.85473	0.032236	0.5584	ENSG00000164654	7566875	MIOS	FALSE	FALSE	TRUE	FALSE
ENSG00000219545	7	0.12602	Microglia	0.25874	0.38753	0.08967	ENSG00000219545	7640711	UMAD1	FALSE	FALSE	FALSE	FALSE
ENSG00000106415	7	0.8575	Microglia	0.09817	0.9458	0.6832	ENSG00000106415	7968796	GLCCI1	FALSE	FALSE	FALSE	FALSE
ENSG00000003147	7	0.0022128	Microglia	0.57856	0.3973	0.54249	ENSG00000003147	8113184	ICA1	FALSE	FALSE	FALSE	FALSE
ENSG00000106460	7	1.963e-6	Microglia	0.3165	0.6017	0.5523	ENSG00000106460	12211270	TMEM106B	TRUE	FALSE	FALSE	FALSE
ENSG00000006747	7	0.096585	Microglia	0.71355	0.39035	0.80221	ENSG00000006747	12570577	SCIN	FALSE	FALSE	FALSE	FALSE
ENSG00000106524	7	0.20627	Microglia	0.8235	0.55699	0.6737	ENSG00000106524	16599779	ANKMY2	FALSE	FALSE	FALSE	FALSE
ENSG00000048052	7	0.041504	Microglia	0.1967	0.77254	0.2657	ENSG00000048052	18086949	HDAC9	FALSE	FALSE	FALSE	FALSE
ENSG00000105889	7	0.8681	Microglia	0.8374	0.4078	NA	ENSG00000105889	22419444	STEAP1B	FALSE	FALSE	FALSE	NA
ENSG00000196683	7	0.0043022	Microglia	0.056438	0.04711	0.9319	ENSG00000196683	22812628	TOMM7	FALSE	FALSE	TRUE	FALSE
ENSG00000122591	7	0.31993	Microglia	0.29618	0.46165	0.9766	ENSG00000122591	22889371	HYCC1	FALSE	FALSE	FALSE	FALSE
ENSG00000122550	7	0.61359	Microglia	0.34304	0.49002	0.2383	ENSG00000122550	23105758	KLHL7	FALSE	FALSE	FALSE	FALSE
ENSG00000136243	7	0.27074	Microglia	0.11005	0.1896	0.72324	ENSG00000136243	23181841	NUP42	FALSE	FALSE	FALSE	FALSE
ENSG00000136235	7	0.42055	Microglia	0.50907	0.73188	0.30511	ENSG00000136235	23235967	GPNMB	FALSE	FALSE	FALSE	FALSE
ENSG00000169193	7	0.27569	Microglia	0.70817	0.87986	0.16159	ENSG00000169193	23597382	CCDC126	FALSE	FALSE	FALSE	FALSE
ENSG00000105928	7	0.96542	Microglia	0.53027	0.60832	0.01927	ENSG00000105928	24698355	GSDME	FALSE	FALSE	FALSE	TRUE
ENSG00000070882	7	0.29008	Microglia	0.27917	0.84971	0.92906	ENSG00000070882	24796540	OSBPL3	FALSE	FALSE	FALSE	FALSE
ENSG00000172115	7	0.26527	Microglia	0.3162	0.5979	0.7669	ENSG00000172115	25118656	CYCS	FALSE	FALSE	FALSE	FALSE
ENSG00000122566	7	0.38167	Microglia	0.9077	0.7574	0.6701	ENSG00000122566	26171151	HNRNPA2B1	FALSE	FALSE	FALSE	FALSE
ENSG00000086300	7	0.014811	Microglia	0.6239	0.56142	0.40777	ENSG00000086300	26291862	SNX10	FALSE	FALSE	FALSE	FALSE
ENSG00000106049	7	0.07857	Microglia	0.7747	0.4783	NA	ENSG00000106049	27525442	HIBADH	FALSE	FALSE	FALSE	NA
ENSG00000106052	7	0.15882	Microglia	0.04098	0.5818	0.9692	ENSG00000106052	27739331	TAX1BP1	FALSE	TRUE	FALSE	FALSE
ENSG00000106066	7	0.32531	Microglia	0.31353	0.78442	0.98455	ENSG00000106066	28995235	CPVL	FALSE	FALSE	FALSE	FALSE
ENSG00000122574	7	0.6353	Microglia	0.5347	0.6984	0.008063	ENSG00000122574	29806486	WIPF3	FALSE	FALSE	FALSE	TRUE
ENSG00000106086	7	0.40195	Microglia	0.16577	0.55703	0.50598	ENSG00000106086	30027404	PLEKHA8	FALSE	FALSE	FALSE	FALSE
ENSG00000180354	7	0.66232	Microglia	0.84177	0.27246	0.82132	ENSG00000180354	30134986	MTURN	FALSE	FALSE	FALSE	FALSE
ENSG00000180233	7	0.6633	Microglia	0.4485	0.6506	NA	ENSG00000180233	30284597	ZNRF2	FALSE	FALSE	FALSE	NA
ENSG00000106100	7	0.4658	Microglia	0.28037	0.024362	NA	ENSG00000106100	30424527	NOD1	FALSE	FALSE	TRUE	NA
ENSG00000006625	7	0.43647	Microglia	0.6853	0.65155	0.36013	ENSG00000006625	30496621	GGCT	FALSE	FALSE	FALSE	FALSE
ENSG00000105778	7	0.27049	Microglia	0.318	0.25596	0.23285	ENSG00000105778	32495426	AVL9	FALSE	FALSE	FALSE	FALSE
ENSG00000122643	7	0.015575	Microglia	0.28706	0.2238	0.5625	ENSG00000122643	33014113	NT5C3A	FALSE	FALSE	FALSE	FALSE
ENSG00000122507	7	0.03439	Microglia	0.053588	0.33203	0.74003	ENSG00000122507	33109557	BBS9	FALSE	FALSE	FALSE	FALSE
ENSG00000122557	7	0.54441	Microglia	0.21785	0.20888	0.89892	ENSG00000122557	35632659	HERPUD2	FALSE	FALSE	FALSE	FALSE
ENSG00000122547	7	0.40422	Microglia	0.35051	0.9295	0.080625	ENSG00000122547	36153254	EEPD1	FALSE	FALSE	FALSE	FALSE
ENSG00000155849	7	0.084505	Microglia	0.59338	0.048849	0.14428	ENSG00000155849	36852906	ELMO1	FALSE	FALSE	TRUE	FALSE
ENSG00000086289	7	0.15585	Microglia	0.31042	0.34964	0.060082000000000003	ENSG00000086289	37920640	EPDR1	FALSE	FALSE	FALSE	FALSE
ENSG00000010270	7	0.88073	Microglia	0.11067	0.56561	0.43292	ENSG00000010270	38178245	STARD3NL	FALSE	FALSE	FALSE	FALSE
ENSG00000241127	7	0.57161	Microglia	0.47785	0.27068	0.83586	ENSG00000241127	39566385	YAE1	FALSE	FALSE	FALSE	FALSE
ENSG00000006451	7	0.4546	Microglia	0.7754	0.13002	NA	ENSG00000006451	39623565	RALA	FALSE	FALSE	FALSE	NA
ENSG00000002746	7	0.3697	Microglia	0.769	0.7656	0.09152	ENSG00000002746	43112629	HECW1	FALSE	FALSE	FALSE	FALSE
ENSG00000164543	7	0.6718	Microglia	0.63652	0.5563	0.30298	ENSG00000164543	43582758	STK17A	FALSE	FALSE	FALSE	FALSE
ENSG00000106603	7	0.8499	Microglia	0.1834	0.448	NA	ENSG00000106603	43608456	COA1	FALSE	FALSE	FALSE	NA
ENSG00000062582	7	0.22201	Microglia	0.8956	0.8059	0.4168	ENSG00000062582	43866558	MRPS24	FALSE	FALSE	FALSE	FALSE
ENSG00000106608	7	0.13212	Microglia	0.52931	0.20018	0.1332	ENSG00000106608	43875894	URGCP	FALSE	FALSE	FALSE	FALSE
ENSG00000136279	7	0.63886	Microglia	0.26355	0.12691	0.6461	ENSG00000136279	44044640	DBNL	FALSE	FALSE	FALSE	FALSE
ENSG00000122678	7	0.74593	Microglia	0.33011	0.21405	0.73002	ENSG00000122678	44072062	POLM	FALSE	FALSE	FALSE	FALSE
ENSG00000158604	7	0.04881	Microglia	0.2543	0.8728	0.8537	ENSG00000158604	44576392	TMED4	FALSE	FALSE	FALSE	FALSE
ENSG00000105953	7	0.047421	Microglia	0.10815	0.76791	0.34252	ENSG00000105953	44606572	OGDH	FALSE	FALSE	FALSE	FALSE
ENSG00000136280	7	0.30516	Microglia	0.032506	0.85029	0.61724	ENSG00000136280	44999475	CCM2	FALSE	TRUE	FALSE	FALSE
ENSG00000136273	7	0.18827	Microglia	0.94967	0.39718	0.31179	ENSG00000136273	47961882	HUS1	FALSE	FALSE	FALSE	FALSE
ENSG00000183696	7	0.28154	Microglia	0.55285	0.048984	0.2232	ENSG00000183696	48088628	UPP1	FALSE	FALSE	TRUE	FALSE
ENSG00000185811	7	0.053022	Microglia	1	0.395	NA	ENSG00000185811	50304068	IKZF1	FALSE	FALSE	FALSE	NA
ENSG00000132432	7	0.17383	Microglia	0.066782	0.80309	0.33944	ENSG00000132432	54752250	SEC61G	FALSE	FALSE	FALSE	FALSE
ENSG00000154978	7	0.44014	Microglia	0.92242	0.14371	0.72529	ENSG00000154978	55436056	VOPP1	FALSE	FALSE	FALSE	FALSE
ENSG00000146729	7	0.8333	Microglia	0.8429	0.905	0.6444	ENSG00000146729	55951793	NIPSNAP2	FALSE	FALSE	FALSE	FALSE
ENSG00000106153	7	0.051432	Microglia	0.13322	0.92215	0.70327	ENSG00000106153	56094567	CHCHD2	FALSE	FALSE	FALSE	FALSE
ENSG00000234444	7	0.77266	Microglia	0.61344	0.75116	0.304	ENSG00000234444	64307459	ZNF736	FALSE	FALSE	FALSE	FALSE
ENSG00000173041	7	0.04327	Microglia	1	0.02955	NA	ENSG00000173041	64519878	ZNF680	FALSE	FALSE	TRUE	NA
ENSG00000196247	7	0.29068	Microglia	0.41283	0.11159	0.096049	ENSG00000196247	64666099	ZNF107	FALSE	FALSE	FALSE	FALSE
ENSG00000197008	7	0.04604	Microglia	0.8391	0.116	0.2001	ENSG00000197008	64794388	ZNF138	FALSE	FALSE	FALSE	FALSE
ENSG00000198039	7	0.353	Microglia	0.82874	0.4001	0.12333	ENSG00000198039	64870172	ZNF273	FALSE	FALSE	FALSE	FALSE
ENSG00000196715	7	0.41717	Microglia	0.64403	0.38427	NA	ENSG00000196715	65873074	VKORC1L1	FALSE	FALSE	FALSE	NA
ENSG00000169919	7	0.2484	Microglia	0.496	0.8749	0.832	ENSG00000169919	65960684	GUSB	FALSE	FALSE	FALSE	FALSE
ENSG00000154710	7	0.2645	Microglia	0.15981	0.58015	0.76618	ENSG00000154710	66682164	RABGEF1	FALSE	FALSE	FALSE	FALSE
ENSG00000106609	7	0.0912	Microglia	0.005368	0.2208	0.4531	ENSG00000106609	66921225	TMEM248	FALSE	TRUE	FALSE	FALSE
ENSG00000158321	7	0.29282	Microglia	0.41474	0.4783	0.32715	ENSG00000158321	69598296	AUTS2	FALSE	FALSE	FALSE	FALSE
ENSG00000009950	7	0.1731	Microglia	0.44862	0.11404	NA	ENSG00000009950	73593194	MLXIPL	FALSE	FALSE	FALSE	NA
ENSG00000071462	7	0.01164	Microglia	0.3677	0.9163	NA	ENSG00000071462	73683597	BUD23	FALSE	FALSE	FALSE	NA
ENSG00000106089	7	0.73581	Microglia	0.73585	0.51061	0.99592	ENSG00000106089	73699206	STX1A	FALSE	FALSE	FALSE	FALSE
ENSG00000106077	7	0.8821	Microglia	0.9918	0.6504	NA	ENSG00000106077	73736094	ABHD11	FALSE	FALSE	FALSE	NA
ENSG00000106683	7	0.0084571	Microglia	0.79075	0.62783	0.94125	ENSG00000106683	74082933	LIMK1	FALSE	FALSE	FALSE	FALSE
ENSG00000106682	7	0.78388	Microglia	0.3638	0.081208	0.6979	ENSG00000106682	74174231	EIF4H	FALSE	FALSE	FALSE	FALSE
ENSG00000106665	7	0.016042	Microglia	0.54352	0.14062	0.72575	ENSG00000106665	74289407	CLIP2	FALSE	FALSE	FALSE	FALSE
ENSG00000006704	7	0.2065	Microglia	0.2249	0.83093	0.2233	ENSG00000006704	74453790	GTF2IRD1	FALSE	FALSE	FALSE	FALSE
ENSG00000263001	7	0.5777	Microglia	1	1	NA	ENSG00000263001	74650231	GTF2I	FALSE	FALSE	FALSE	NA
ENSG00000174428	7	0.63382	Microglia	0.65574	0.7606	0.31956	ENSG00000174428	75092573	GTF2IRD2B	FALSE	FALSE	FALSE	FALSE
ENSG00000272391	7	0.868	Microglia	1	0.01898	NA	ENSG00000272391	75416786	POM121C	FALSE	FALSE	TRUE	NA
ENSG00000127946	7	0.87361	Microglia	0.55052	0.86792	0.49107	ENSG00000127946	75533298	HIP1	FALSE	FALSE	FALSE	FALSE
ENSG00000146701	7	0.7479	Microglia	0.62206	0.69228	0.5414	ENSG00000146701	76048051	MDH2	FALSE	FALSE	FALSE	FALSE
ENSG00000106211	7	0.45058	Microglia	1	0.1018	0.11743	ENSG00000106211	76302673	HSPB1	FALSE	FALSE	FALSE	FALSE
ENSG00000135205	7	0.16338	Microglia	0.62612	0.18104	0.42648	ENSG00000135205	77122434	CCDC146	FALSE	FALSE	FALSE	FALSE
ENSG00000127951	7	0.10188	Microglia	0.90317	0.6929	0.12386	ENSG00000127951	77193369	FGL2	FALSE	FALSE	FALSE	FALSE
ENSG00000186088	7	0.44191	Microglia	0.22417	0.2675	0.79216	ENSG00000186088	77310751	GSAP	FALSE	FALSE	FALSE	FALSE
ENSG00000127947	7	0.040861	Microglia	0.56908	0.12429	0.81199	ENSG00000127947	77537295	PTPN12	FALSE	FALSE	FALSE	FALSE
ENSG00000187257	7	0.0064437	Microglia	0.918	0.90523	0.41831	ENSG00000187257	77696459	RSBN1L	FALSE	FALSE	FALSE	FALSE
ENSG00000006576	7	0.79908	Microglia	0.064691	0.9824	0.14929	ENSG00000006576	77798773	PHTF2	FALSE	FALSE	FALSE	FALSE
ENSG00000019991	7	0.0723	Microglia	0.31216	0.2415	NA	ENSG00000019991	81699010	HGF	FALSE	FALSE	FALSE	NA
ENSG00000135185	7	0.23118	Microglia	0.4944	0.3006	0.7352	ENSG00000135185	87196160	TMEM243	FALSE	FALSE	FALSE	FALSE
ENSG00000005469	7	0.26414	Microglia	0.19675	0.7111	NA	ENSG00000005469	87345664	CROT	FALSE	FALSE	FALSE	NA
ENSG00000075142	7	0.1174	Microglia	1	0.3048	NA	ENSG00000075142	88205115	SRI	FALSE	FALSE	FALSE	NA
ENSG00000105793	7	0.34102	Microglia	0.5644	0.24615	NA	ENSG00000105793	90335223	GTPBP10	FALSE	FALSE	FALSE	NA
ENSG00000127914	7	0.38552	Microglia	0.25593	0.82681	0.54879	ENSG00000127914	91940840	AKAP9	FALSE	FALSE	FALSE	FALSE
ENSG00000001630	7	0.1955	Microglia	0.68697	0.9925	0.3336	ENSG00000001630	92084987	CYP51A1	FALSE	FALSE	FALSE	FALSE
ENSG00000157259	7	0.6834	Microglia	0.114	0.4029	NA	ENSG00000157259	92447482	GATAD1	FALSE	FALSE	FALSE	NA
ENSG00000127980	7	0.7798	Microglia	0.7463	0.2999	0.1564	ENSG00000127980	92487020	PEX1	FALSE	FALSE	FALSE	FALSE
ENSG00000234545	7	0.4644	Microglia	0.53724	0.65397	0.37183	ENSG00000234545	92560758	FAM133B	FALSE	FALSE	FALSE	FALSE
ENSG00000105810	7	0.05315	Microglia	0.1177	0.9679	NA	ENSG00000105810	92604921	CDK6	FALSE	FALSE	FALSE	NA
ENSG00000205413	7	0.05964	Microglia	0.5752	0.1157	0.456	ENSG00000205413	93099513	SAMD9	FALSE	FALSE	FALSE	FALSE
ENSG00000177409	7	0.1335	Microglia	0.277	0.1505	0.8595	ENSG00000177409	93130056	SAMD9L	FALSE	FALSE	FALSE	FALSE
ENSG00000004766	7	0.10054	Microglia	0.96638	0.39412	0.67659	ENSG00000004766	93232340	VPS50	FALSE	FALSE	FALSE	FALSE
ENSG00000105854	7	0.376	Microglia	0.9581	0.9496	0.06351	ENSG00000105854	95404862	PON2	FALSE	FALSE	FALSE	FALSE
ENSG00000004799	7	0.3895	Microglia	0.088537	0.47718	0.0074172	ENSG00000004799	95583499	PDK4	FALSE	FALSE	FALSE	TRUE
ENSG00000158560	7	0.5167	Microglia	0.2195	0.8454	0.1536	ENSG00000158560	95772506	DYNC1I1	FALSE	FALSE	FALSE	FALSE
ENSG00000164715	7	0.7216	Microglia	0.7524	0.95705	0.8259	ENSG00000164715	98106862	LMTK2	FALSE	FALSE	FALSE	FALSE
ENSG00000164713	7	0.32521	Microglia	0.62705	0.37898	0.4199	ENSG00000164713	98252379	BRI3	FALSE	FALSE	FALSE	FALSE
ENSG00000166448	7	0.7103	Microglia	0.49547	0.79552	0.3974	ENSG00000166448	98846488	TMEM130	FALSE	FALSE	FALSE	FALSE
ENSG00000198742	7	0.40645	Microglia	0.41649	0.17448	0.39874	ENSG00000198742	99027440	SMURF1	FALSE	FALSE	FALSE	FALSE
ENSG00000130429	7	0.08909	Microglia	0.99982	0.03085	0.8485	ENSG00000130429	99374249	ARPC1B	FALSE	FALSE	TRUE	FALSE
ENSG00000160917	7	0.17584	Microglia	0.7633	0.9171	0.552	ENSG00000160917	99438922	CPSF4	FALSE	FALSE	FALSE	FALSE
ENSG00000198556	7	0.07393	Microglia	0.85129	0.53107	0.6203	ENSG00000198556	99472890	ZNF789	FALSE	FALSE	FALSE	FALSE
ENSG00000160908	7	0.5752	Microglia	0.5476	0.4223	0.1987	ENSG00000160908	99473877	ZNF394	FALSE	FALSE	FALSE	FALSE
ENSG00000106261	7	2.539e-5	Microglia	0.9704	0.6609	0.02126	ENSG00000106261	100015572	ZKSCAN1	FALSE	FALSE	FALSE	TRUE
ENSG00000197093	7	0.7125	Microglia	1	0.1311	NA	ENSG00000197093	100159244	GAL3ST4	FALSE	FALSE	FALSE	NA
ENSG00000085514	7	0.21113	Microglia	0.080076	0.40297	0.8789	ENSG00000085514	100367530	PILRA	FALSE	FALSE	FALSE	FALSE
ENSG00000166925	7	0.81648	Microglia	0.76207	0.63401	0.59249	ENSG00000166925	100463359	TSC22D4	FALSE	FALSE	FALSE	FALSE
ENSG00000077454	7	0.19449	Microglia	0.10531	0.49611	0.40098	ENSG00000077454	100574011	LRCH4	FALSE	FALSE	FALSE	FALSE
ENSG00000172354	7	0.3455	Microglia	1	0.6073	NA	ENSG00000172354	100673567	GNB2	FALSE	FALSE	FALSE	NA
ENSG00000146830	7	0.1539	Microglia	0.3756	0.7611	NA	ENSG00000146830	100679507	GIGYF1	FALSE	FALSE	FALSE	NA
ENSG00000146828	7	0.044898	Microglia	0.66489	0.33014	0.98207	ENSG00000146828	100826820	SLC12A9	FALSE	FALSE	FALSE	FALSE
ENSG00000106400	7	0.22578	Microglia	0.65914	0.23947	0.47137	ENSG00000106400	101218165	ZNHIT1	FALSE	FALSE	FALSE	FALSE
ENSG00000214253	7	0.42	Microglia	0.456	0.8677	NA	ENSG00000214253	101239458	FIS1	FALSE	FALSE	FALSE	NA
ENSG00000257923	7	0.91744	Microglia	0.035712	0.13129	0.24494	ENSG00000257923	101815904	CUX1	FALSE	TRUE	FALSE	FALSE
ENSG00000128563	7	0.72655	Microglia	0.40217	0.059507	NA	ENSG00000128563	102363872	PRKRIP1	FALSE	FALSE	FALSE	NA
ENSG00000160991	7	0.049435	Microglia	0.7278	0.07298	0.7923	ENSG00000160991	102433106	ORAI2	FALSE	FALSE	FALSE	FALSE
ENSG00000222011	7	0.0087624	Microglia	0.60797	0.040813	NA	ENSG00000222011	102748971	FAM185A	FALSE	FALSE	TRUE	NA
ENSG00000161048	7	0.13464	Microglia	1	0.4336	NA	ENSG00000161048	103099776	NAPEPLD	FALSE	FALSE	FALSE	NA
ENSG00000105819	7	0.8824	Microglia	0.8867	0.2755	0.5223	ENSG00000105819	103297407	PMPCB	FALSE	FALSE	FALSE	FALSE
ENSG00000091127	7	0.10229	Microglia	0.63011	0.10218000000000001	0.872	ENSG00000091127	105439661	PUS7	FALSE	FALSE	FALSE	FALSE
ENSG00000146776	7	0.3906	Microglia	0.88366	0.97193	0.90363	ENSG00000146776	105604772	ATXN7L1	FALSE	FALSE	FALSE	FALSE
ENSG00000008282	7	0.2757	Microglia	1	0.7165	NA	ENSG00000008282	106090505	SYPL1	FALSE	FALSE	FALSE	NA
ENSG00000105835	7	0.3414	Microglia	0.83229	0.19651	0.49795	ENSG00000105835	106248298	NAMPT	FALSE	FALSE	FALSE	FALSE
ENSG00000105851	7	0.63913	Microglia	0.64285	0.1479	0.78702	ENSG00000105851	106865278	PIK3CG	FALSE	FALSE	FALSE	FALSE
ENSG00000005249	7	0.1416	Microglia	0.66574	0.82632	0.47256	ENSG00000005249	107044705	PRKAR2B	FALSE	FALSE	FALSE	FALSE
ENSG00000091140	7	0.53202	Microglia	0.58412	9.5727e-4	0.01866	ENSG00000091140	107891162	DLD	FALSE	FALSE	TRUE	TRUE
ENSG00000135241	7	0.7102	Microglia	1	1	NA	ENSG00000135241	108470417	PNPLA8	FALSE	FALSE	FALSE	NA
ENSG00000006652	7	0.5905	Microglia	0.297	0.3144	0.1305	ENSG00000006652	112422887	IFRD1	FALSE	FALSE	FALSE	FALSE
ENSG00000146802	7	0.07646	Microglia	1	1	NA	ENSG00000146802	112762377	TMEM168	FALSE	FALSE	FALSE	NA
ENSG00000128573	7	0.95849	Microglia	0.27182	0.23579	0.12819	ENSG00000128573	114086327	FOXP2	FALSE	FALSE	FALSE	FALSE
ENSG00000105967	7	0.22775	Microglia	0.29083	0.55398	0.9576	ENSG00000105967	115935148	TFEC	FALSE	FALSE	FALSE	FALSE
ENSG00000077063	7	0.43036	Microglia	0.36474	0.95253	0.9522	ENSG00000077063	117710651	CTTNBP2	FALSE	FALSE	FALSE	FALSE
ENSG00000128534	7	0.35507	Microglia	0.78923	0.21786	0.2823	ENSG00000128534	118184144	LSM8	FALSE	FALSE	FALSE	FALSE
ENSG00000106034	7	0.15849	Microglia	0.96683	0.85481	0.42621	ENSG00000106034	120988697	CPED1	FALSE	FALSE	FALSE	FALSE
ENSG00000196937	7	0.41783	Microglia	0.085841	0.74368	0.5702	ENSG00000196937	121348878	FAM3C	FALSE	FALSE	FALSE	FALSE
ENSG00000008311	7	0.4689	Microglia	0.2044	0.6794	0.5291	ENSG00000008311	122064583	AASS	FALSE	FALSE	FALSE	FALSE
ENSG00000128609	7	0.4619	Microglia	0.5112	0.5453	NA	ENSG00000128609	123536997	NDUFA5	FALSE	FALSE	FALSE	NA
ENSG00000048405	7	0.98268	Microglia	0.97973	0.35695	0.0024395	ENSG00000048405	127346790	ZNF800	FALSE	FALSE	FALSE	TRUE
ENSG00000197157	7	0.67659	Microglia	0.31247	0.020471	0.9459	ENSG00000197157	127652194	SND1	FALSE	FALSE	TRUE	FALSE
ENSG00000128594	7	0.81374	Microglia	0.82272	0.28139	0.2774	ENSG00000128594	128027071	LRRC4	FALSE	FALSE	FALSE	FALSE
ENSG00000106344	7	0.32414	Microglia	0.81293	0.69786	0.48382	ENSG00000106344	128297685	RBM28	FALSE	FALSE	FALSE	FALSE
ENSG00000165055	7	0.063455	Microglia	0.94459	0.7993	0.84634	ENSG00000165055	128476729	METTL2B	FALSE	FALSE	FALSE	FALSE
ENSG00000128596	7	0.8578	Microglia	1	1	NA	ENSG00000128596	128790757	CCDC136	FALSE	FALSE	FALSE	NA
ENSG00000128604	7	0.10036	Microglia	0.49437	0.72831	0.61121	ENSG00000128604	128937457	IRF5	FALSE	FALSE	FALSE	FALSE
ENSG00000158457	7	0.023176	Microglia	0.97612	0.54701	0.29134	ENSG00000158457	129144707	TSPAN33	FALSE	FALSE	FALSE	FALSE
ENSG00000158467	7	0.61394	Microglia	0.6582	0.66776	0.5544	ENSG00000158467	129225030	AHCYL2	FALSE	FALSE	FALSE	FALSE
ENSG00000106459	7	0.13354	Microglia	0.98935	0.44103	0.81095	ENSG00000106459	129611720	NRF1	FALSE	FALSE	FALSE	FALSE
ENSG00000186591	7	0.41338	Microglia	0.063829	0.70459	0.60162	ENSG00000186591	129830732	UBE2H	FALSE	FALSE	FALSE	FALSE
ENSG00000128607	7	0.844	Microglia	0.95077	0.86484	0.5956	ENSG00000128607	130070534	KLHDC10	FALSE	FALSE	FALSE	FALSE
ENSG00000106484	7	0.3415	Microglia	0.06753	0.9168	NA	ENSG00000106484	130486171	MEST	FALSE	FALSE	FALSE	NA
ENSG00000128585	7	0.37114	Microglia	0.49443	0.21371	0.44701	ENSG00000128585	131110096	MKLN1	FALSE	FALSE	FALSE	FALSE
ENSG00000131558	7	0.4488	Microglia	0.6101	0.7326	0.6167	ENSG00000131558	133253072	EXOC4	FALSE	FALSE	FALSE	FALSE
ENSG00000205060	7	0.32216	Microglia	0.96135	0.69504	0.86651	ENSG00000205060	134289332	SLC35B4	FALSE	FALSE	FALSE	FALSE
ENSG00000085662	7	0.89186	Microglia	0.42962	0.1115	0.6417	ENSG00000085662	134442356	AKR1B1	FALSE	FALSE	FALSE	FALSE
ENSG00000105875	7	0.50976	Microglia	0.39428	0.41118	0.47153	ENSG00000105875	135183839	WDR91	FALSE	FALSE	FALSE	FALSE
ENSG00000155561	7	0.3849	Microglia	0.9224	0.5048	NA	ENSG00000155561	135557917	NUP205	FALSE	FALSE	FALSE	NA
ENSG00000105887	7	0.9205	Microglia	0.6196	0.6601	0.3087	ENSG00000105887	135926760	MTPN	FALSE	FALSE	FALSE	FALSE
ENSG00000182158	7	0.65773	Microglia	0.1917	0.49776	0.12735	ENSG00000182158	137874979	CREB3L2	FALSE	FALSE	FALSE	FALSE
ENSG00000122779	7	0.347	Microglia	0.4341	0.4911	NA	ENSG00000122779	138460259	TRIM24	FALSE	FALSE	FALSE	NA
ENSG00000105939	7	0.15522	Microglia	0.71103	0.33326	0.5983	ENSG00000105939	139043515	ZC3HAV1	FALSE	FALSE	FALSE	FALSE
ENSG00000059377	7	0.92813	Microglia	0.49762	0.014945	0.515	ENSG00000059377	139777051	TBXAS1	FALSE	FALSE	TRUE	FALSE
ENSG00000059378	7	0.18505	Microglia	0.75154	0.91625	0.5369	ENSG00000059378	140023749	PARP12	FALSE	FALSE	FALSE	FALSE
ENSG00000006459	7	0.33325	Microglia	0.26366	0.18128	0.51247	ENSG00000006459	140084746	KDM7A	FALSE	FALSE	FALSE	FALSE
ENSG00000133606	7	0.6071	Microglia	1	1	NA	ENSG00000133606	140453033	MKRN1	FALSE	FALSE	FALSE	NA
ENSG00000090266	7	0.039102	Microglia	0.3868	1	0.252	ENSG00000090266	140690777	NDUFB2	FALSE	FALSE	FALSE	FALSE
ENSG00000157764	7	0.12515	Microglia	0.22922	0.152	0.6938	ENSG00000157764	140719327	BRAF	FALSE	FALSE	FALSE	FALSE
ENSG00000257093	7	0.77746	Microglia	0.42009	0.064033	0.44884	ENSG00000257093	141656728	DENND11	FALSE	FALSE	FALSE	FALSE
ENSG00000106028	7	0.5519	Microglia	0.4124	0.02723	NA	ENSG00000106028	141738334	SSBP1	FALSE	FALSE	TRUE	NA
ENSG00000258227	7	0.36558	Microglia	0.58568	9.404e-4	0.33503	ENSG00000258227	141927357	CLEC5A	FALSE	FALSE	TRUE	FALSE
ENSG00000197448	7	0.123	Microglia	0.2765	0.9345	NA	ENSG00000197448	143244093	GSTK1	FALSE	FALSE	FALSE	NA
ENSG00000159840	7	0.6034	Microglia	0.4417	0.24901	0.2055	ENSG00000159840	143381295	ZYX	FALSE	FALSE	FALSE	FALSE
ENSG00000198420	7	0.76854	Microglia	0.6208	0.1703	NA	ENSG00000198420	143851375	TCAF1	FALSE	FALSE	FALSE	NA
ENSG00000055130	7	0.45476	Microglia	0.35336	0.6032	0.33518	ENSG00000055130	148697914	CUL1	FALSE	FALSE	FALSE	FALSE
ENSG00000197024	7	0.0076908	Microglia	0.39108	0.2852	0.4175	ENSG00000197024	149126416	ZNF398	FALSE	FALSE	FALSE	FALSE
ENSG00000106479	7	0.62796	Microglia	0.60354	0.87592	0.666	ENSG00000106479	149838375	ZNF862	FALSE	FALSE	FALSE	FALSE
ENSG00000171115	7	0.0142	Microglia	0.39672	0.72166	0.10705	ENSG00000171115	150450630	GIMAP8	FALSE	FALSE	FALSE	FALSE
ENSG00000133574	7	0.12928	Microglia	0.76367	0.33634	0.1171	ENSG00000133574	150567369	GIMAP4	FALSE	FALSE	FALSE	FALSE
ENSG00000106560	7	0.14435	Microglia	0.050619	0.82105	0.021269	ENSG00000106560	150685697	GIMAP2	FALSE	FALSE	FALSE	TRUE
ENSG00000106565	7	0.85357	Microglia	0.36128	0.36006	0.56789	ENSG00000106565	150791285	TMEM176B	FALSE	FALSE	FALSE	FALSE
ENSG00000164896	7	0.3106	Microglia	1	0.01564	NA	ENSG00000164896	151076624	FASTK	FALSE	FALSE	TRUE	NA
ENSG00000133612	7	0.7841	Microglia	0.4095	0.93669	0.8917	ENSG00000133612	151085831	AGAP3	FALSE	FALSE	FALSE	FALSE
ENSG00000082014	7	0.59512	Microglia	0.7377	0.6717	NA	ENSG00000082014	151238764	SMARCD3	FALSE	FALSE	FALSE	NA
ENSG00000013374	7	0.85803	Microglia	0.88583	0.51732	0.1122	ENSG00000013374	151341772	NUB1	FALSE	FALSE	FALSE	FALSE
ENSG00000106615	7	0.1705	Microglia	1	1	NA	ENSG00000106615	151466012	RHEB	FALSE	FALSE	FALSE	NA
ENSG00000106617	7	0.3746	Microglia	0.178	0.6848	0.3065	ENSG00000106617	151556124	PRKAG2	FALSE	FALSE	FALSE	FALSE
ENSG00000178234	7	0.95413	Microglia	0.3979	0.6779	0.9907	ENSG00000178234	152025674	GALNT11	FALSE	FALSE	FALSE	FALSE
ENSG00000157212	7	0.62	Microglia	0.0966	0.02495	0.7723	ENSG00000157212	154943687	PAXIP1	FALSE	FALSE	TRUE	FALSE
ENSG00000184863	7	0.12111	Microglia	0.73282	0.038643	0.82773	ENSG00000184863	155644451	RBM33	FALSE	FALSE	TRUE	FALSE
ENSG00000009335	7	0.8942	Microglia	1	0.2695	NA	ENSG00000009335	157138926	UBE3C	FALSE	FALSE	FALSE	NA
ENSG00000105993	7	0.018015	Microglia	0.10707	0.44191	0.68864	ENSG00000105993	157335381	DNAJB6	FALSE	FALSE	FALSE	FALSE
ENSG00000117868	7	0.48559	Microglia	0.60444	0.85125	0.88905	ENSG00000117868	158730995	ESYT2	FALSE	FALSE	FALSE	FALSE
ENSG00000104714	8	0.64531	Microglia	0.25394	0.42126	0.3548	ENSG00000104714	614746	ERICH1	FALSE	FALSE	FALSE	FALSE
ENSG00000182372	8	0.96836	Microglia	0.018385	0.48057	0.43541	ENSG00000182372	1755778	CLN8	FALSE	TRUE	FALSE	FALSE
ENSG00000176595	8	0.70468	Microglia	0.49226	0.063376	0.25018	ENSG00000176595	1973677	KBTBD11	FALSE	FALSE	FALSE	FALSE
ENSG00000147316	8	0.87441	Microglia	0.25975	0.20516	0.9906	ENSG00000147316	6406592	MCPH1	FALSE	FALSE	FALSE	FALSE
ENSG00000091879	8	0.52186	Microglia	0.046232	0.69898	0.15611	ENSG00000091879	6499632	ANGPT2	FALSE	TRUE	FALSE	FALSE
ENSG00000155189	8	0.70952	Microglia	0.75105	0.39512	0.9451	ENSG00000155189	6708642	AGPAT5	FALSE	FALSE	FALSE	FALSE
ENSG00000275342	8	0.14999	Microglia	0.56948	0.73719	0.34708	ENSG00000275342	8317736	PRAG1	FALSE	FALSE	FALSE	FALSE
ENSG00000147324	8	0.13155	Microglia	0.09126	0.41536	0.99431	ENSG00000147324	8783354	MFHAS1	FALSE	FALSE	FALSE	FALSE
ENSG00000104626	8	0.096516	Microglia	0.22257	0.51045	0.080171	ENSG00000104626	9002147	ERI1	FALSE	FALSE	FALSE	FALSE
ENSG00000173273	8	0.4388	Microglia	1	1	NA	ENSG00000173273	9555912	TNKS	FALSE	FALSE	FALSE	NA
ENSG00000175806	8	0.8307	Microglia	0.513	0.6453	0.8634	ENSG00000175806	10054292	MSRA	FALSE	FALSE	FALSE	FALSE
ENSG00000154328	8	0.74077	Microglia	0.96708	0.23795	0.67916	ENSG00000154328	11769639	NEIL2	FALSE	FALSE	FALSE	FALSE
ENSG00000079459	8	9.6522e-4	Microglia	0.1716	0.4575	0.0041594	ENSG00000079459	11795573	FDFT1	FALSE	FALSE	FALSE	TRUE
ENSG00000164733	8	0.020841	Microglia	0.82877	0.45929	0.69855	ENSG00000164733	11842524	CTSB	FALSE	FALSE	FALSE	FALSE
ENSG00000154359	8	0.68167	Microglia	0.02735	0.0089564	0.90179	ENSG00000154359	12721906	LONRF1	FALSE	TRUE	TRUE	FALSE
ENSG00000164741	8	0.34152	Microglia	0.18195	0.27608	0.97842	ENSG00000164741	13083361	DLC1	FALSE	FALSE	FALSE	FALSE
ENSG00000038945	8	0.26451	Microglia	0.56704	0.45895	0.88131	ENSG00000038945	16107878	MSR1	FALSE	FALSE	FALSE	FALSE
ENSG00000078579	8	0.71231	Microglia	0.96204	0.71606	0.28371	ENSG00000078579	16992181	FGF20	FALSE	FALSE	FALSE	FALSE
ENSG00000155970	8	0.43116	Microglia	0.43826	0.7751	0.07604	ENSG00000155970	17027238	MICU3	FALSE	FALSE	FALSE	FALSE
ENSG00000104219	8	0.28261	Microglia	0.12037	0.098554	0.94858	ENSG00000104219	17156482	ZDHHC2	FALSE	FALSE	FALSE	FALSE
ENSG00000104213	8	0.2801	Microglia	0.3437	0.2747	0.6849	ENSG00000104213	17576433	PDGFRL	FALSE	FALSE	FALSE	FALSE
ENSG00000129422	8	0.0030464	Microglia	0.93554	0.82846	0.18809	ENSG00000129422	17643795	MTUS1	FALSE	FALSE	FALSE	FALSE
ENSG00000078674	8	0.13395	Microglia	0.98484	0.78578	NA	ENSG00000078674	17922842	PCM1	FALSE	FALSE	FALSE	NA
ENSG00000104763	8	0.33377	Microglia	0.7035	0.32221	0.2067	ENSG00000104763	18055992	ASAH1	FALSE	FALSE	FALSE	FALSE
ENSG00000147408	8	0.27922	Microglia	0.2036	0.18922	0.326	ENSG00000147408	19404161	CSGALNACT1	FALSE	FALSE	FALSE	FALSE
ENSG00000104613	8	0.43556	Microglia	0.66169	0.4593	0.13412	ENSG00000104613	19817391	INTS10	FALSE	FALSE	FALSE	FALSE
ENSG00000147416	8	0.47041	Microglia	0.72012	0.88274	0.040262	ENSG00000147416	20197381	ATP6V1B2	FALSE	FALSE	FALSE	TRUE
ENSG00000130227	8	0.046687	Microglia	0.54189	0.19687	0.84982	ENSG00000130227	21919662	XPO7	FALSE	FALSE	FALSE	FALSE
ENSG00000158856	8	0.38149	Microglia	0.68967	0.67518	0.27427	ENSG00000158856	22048995	DMTN	FALSE	FALSE	FALSE	FALSE
ENSG00000158863	8	0.76928	Microglia	0.13994	0.0025739	0.7771	ENSG00000158863	22089150	FHIP2B	FALSE	FALSE	TRUE	FALSE
ENSG00000120910	8	0.3184	Microglia	0.7084	0.082609	0.0010767	ENSG00000120910	22440819	PPP3CC	FALSE	FALSE	FALSE	TRUE
ENSG00000120896	8	0.64735	Microglia	0.38343	0.28252	0.074631	ENSG00000120896	22544986	SORBS3	FALSE	FALSE	FALSE	FALSE
ENSG00000147439	8	0.23212	Microglia	0.29	0.98372	0.78869	ENSG00000147439	22620418	BIN3	FALSE	FALSE	FALSE	FALSE
ENSG00000008853	8	0.46209	Microglia	0.41743	0.0049806	0.26224	ENSG00000008853	22987417	RHOBTB2	FALSE	FALSE	TRUE	FALSE
ENSG00000120889	8	0.5003	Microglia	1	1	NA	ENSG00000120889	23020133	TNFRSF10B	FALSE	FALSE	FALSE	NA
ENSG00000173530	8	0.47605	Microglia	0.17236	0.7114	0.62264	ENSG00000173530	23135588	TNFRSF10D	FALSE	FALSE	FALSE	FALSE
ENSG00000197217	8	0.9833	Microglia	0.2639	0.7583	0.9154	ENSG00000197217	23385783	ENTPD4	FALSE	FALSE	FALSE	FALSE
ENSG00000147454	8	0.37471	Microglia	0.11804	0.61658	0.41576	ENSG00000147454	23528956	SLC25A37	FALSE	FALSE	FALSE	FALSE
ENSG00000042980	8	0.84457	Microglia	0.24945	0.62475	0.6925	ENSG00000042980	24294069	ADAM28	FALSE	FALSE	FALSE	FALSE
ENSG00000147459	8	0.66532	Microglia	0.4001	0.17991	NA	ENSG00000147459	25184689	DOCK5	FALSE	FALSE	FALSE	NA
ENSG00000104756	8	0.67007	Microglia	0.12475	0.63619	0.9115	ENSG00000104756	25427847	KCTD9	FALSE	FALSE	FALSE	FALSE
ENSG00000221914	8	0.66703	Microglia	1	0.84465	0.7166	ENSG00000221914	26291508	PPP2R2A	FALSE	FALSE	FALSE	FALSE
ENSG00000104765	8	0.1597	Microglia	0.43333	0.22569	0.57941	ENSG00000104765	26383054	BNIP3L	FALSE	FALSE	FALSE	FALSE
ENSG00000240694	8	0.09709	Microglia	1	0.9797	0.1097	ENSG00000240694	26504701	PNMA2	FALSE	FALSE	FALSE	FALSE
ENSG00000092964	8	0.18085	Microglia	0.48611	0.049996	0.86521	ENSG00000092964	26514031	DPYSL2	FALSE	FALSE	TRUE	FALSE
ENSG00000120899	8	1.234e-6	Microglia	0.14144	0.66914	0.082938	ENSG00000120899	27311482	PTK2B	TRUE	FALSE	FALSE	FALSE
ENSG00000147419	8	0.058859	Microglia	0.10304	0.84758	0.074387	ENSG00000147419	27733316	CCDC25	FALSE	FALSE	FALSE	FALSE
ENSG00000134014	8	0.097109	Microglia	0.0044	0.4068	0.5413	ENSG00000134014	28089673	ELP3	FALSE	TRUE	FALSE	FALSE
ENSG00000104290	8	0.49628	Microglia	1	0.02378	NA	ENSG00000104290	28494205	FZD3	FALSE	FALSE	TRUE	NA
ENSG00000104299	8	0.5259	Microglia	0.02878	0.3094	NA	ENSG00000104299	28767661	INTS9	FALSE	TRUE	FALSE	NA
ENSG00000197892	8	0.19709	Microglia	0.24397	0.98044	0.3373	ENSG00000197892	29067278	KIF13B	FALSE	FALSE	FALSE	FALSE
ENSG00000133872	8	0.031619	Microglia	0.8378	0.84676	0.45558	ENSG00000133872	30063003	SARAF	FALSE	FALSE	FALSE	FALSE
ENSG00000104660	8	0.9466	Microglia	1	0.8237	0.9574	ENSG00000104660	30095408	LEPROTL1	FALSE	FALSE	FALSE	FALSE
ENSG00000104695	8	0.3021	Microglia	0.5302	0.15952	0.83841	ENSG00000104695	30774457	PPP2CB	FALSE	FALSE	FALSE	FALSE
ENSG00000165392	8	0.1967	Microglia	0.5652	0.1809	NA	ENSG00000165392	31033788	WRN	FALSE	FALSE	FALSE	NA
ENSG00000129691	8	0.05167	Microglia	0.84833	0.9433	0.1376	ENSG00000129691	38105493	ASH2L	FALSE	FALSE	FALSE	FALSE
ENSG00000147548	8	0.68752	Microglia	0.2341	0.34982	0.7626	ENSG00000147548	38269704	NSD3	FALSE	FALSE	FALSE	FALSE
ENSG00000147526	8	0.65666	Microglia	0.97455	0.64781	0.22553	ENSG00000147526	38728186	TACC1	FALSE	FALSE	FALSE	FALSE
ENSG00000169499	8	0.93628	Microglia	0.95657	0.76353	0.21751	ENSG00000169499	38901235	PLEKHA2	FALSE	FALSE	FALSE	FALSE
ENSG00000168615	8	0.49784	Microglia	0.54964	0.7616	0.42779	ENSG00000168615	38996754	ADAM9	FALSE	FALSE	FALSE	FALSE
ENSG00000147533	8	0.62487	Microglia	0.5428	0.7261	0.38685	ENSG00000147533	41488200	GOLGA7	FALSE	FALSE	FALSE	FALSE
ENSG00000083168	8	0.22741	Microglia	0.76033	0.50525	0.47978	ENSG00000083168	41929479	KAT6A	FALSE	FALSE	FALSE	FALSE
ENSG00000070718	8	0.75292	Microglia	0.499	0.70815	NA	ENSG00000070718	42152946	AP3M2	FALSE	FALSE	FALSE	NA
ENSG00000104365	8	0.7416	Microglia	0.73644	0.40907	0.518	ENSG00000104365	42271302	IKBKB	FALSE	FALSE	FALSE	FALSE
ENSG00000078668	8	0.1262	Microglia	0.82662	0.69995	0.49902	ENSG00000078668	42391624	VDAC3	FALSE	FALSE	FALSE	FALSE
ENSG00000168575	8	0.006757	Microglia	0.63187	0.054639	0.3308	ENSG00000168575	42416475	SLC20A2	FALSE	FALSE	FALSE	FALSE
ENSG00000168522	8	0.13717	Microglia	0.06251	1	NA	ENSG00000168522	43034194	FNTA	FALSE	FALSE	FALSE	NA
ENSG00000164808	8	0.79282	Microglia	0.611	0.8007	0.2212	ENSG00000164808	47260878	SPIDR	FALSE	FALSE	FALSE	FALSE
ENSG00000169139	8	0.6734	Microglia	1	1	NA	ENSG00000169139	48008415	UBE2V2	FALSE	FALSE	FALSE	NA
ENSG00000168300	8	0.49612	Microglia	0.63709	1	0.65836	ENSG00000168300	51817575	PCMTD1	FALSE	FALSE	FALSE	FALSE
ENSG00000120992	8	0.5305	Microglia	0.1623	0.9195	0.9649	ENSG00000120992	54046367	LYPLA1	FALSE	FALSE	FALSE	FALSE
ENSG00000167904	8	0.8014	Microglia	0.17489	0.57839	0.8087	ENSG00000167904	55696424	TMEM68	FALSE	FALSE	FALSE	FALSE
ENSG00000137574	8	0.8004	Microglia	0.4521	0.8639	0.8087	ENSG00000137574	55773446	TGS1	FALSE	FALSE	FALSE	FALSE
ENSG00000254087	8	0.072569	Microglia	0.54204	0.11847	0.27192	ENSG00000254087	55879835	LYN	FALSE	FALSE	FALSE	FALSE
ENSG00000008988	8	0.2001	Microglia	0.2561	0.07224	0.7894	ENSG00000008988	56067254	RPS20	FALSE	FALSE	FALSE	FALSE
ENSG00000169122	8	0.40467	Microglia	0.46032	0.47801	0.19077	ENSG00000169122	57994523	FAM110B	FALSE	FALSE	FALSE	FALSE
ENSG00000137575	8	0.60437	Microglia	0.37763	0.20929	0.99198	ENSG00000137575	58552924	SDCBP	FALSE	FALSE	FALSE	FALSE
ENSG00000035681	8	0.8774	Microglia	0.5098	0.2137	0.7115	ENSG00000035681	58583504	NSMAF	FALSE	FALSE	FALSE	FALSE
ENSG00000178538	8	0.8233	Microglia	0.73218	0.74901	0.4376	ENSG00000178538	60185412	CA8	FALSE	FALSE	FALSE	FALSE
ENSG00000104388	8	0.071664	Microglia	0.11612	0.23552	0.56524	ENSG00000104388	60516936	RAB2A	FALSE	FALSE	FALSE	FALSE
ENSG00000171316	8	0.267	Microglia	1	0.7448	NA	ENSG00000171316	60678740	CHD7	FALSE	FALSE	FALSE	NA
ENSG00000185728	8	0.80207	Microglia	0.13091	0.48555	0.44005	ENSG00000185728	63168553	YTHDF3	FALSE	FALSE	FALSE	FALSE
ENSG00000066855	8	0.83417	Microglia	0.31058	0.19111	0.4283	ENSG00000066855	65644734	MTFR1	FALSE	FALSE	FALSE	FALSE
ENSG00000205268	8	0.6239	Microglia	0.6694	0.04645	NA	ENSG00000205268	65714334	PDE7A	FALSE	FALSE	TRUE	NA
ENSG00000175073	8	0.14581	Microglia	0.062352	0.09491	0.7996	ENSG00000175073	66628487	VCPIP1	FALSE	FALSE	FALSE	FALSE
ENSG00000104205	8	0.62576	Microglia	0.96721	0.27579	0.33519	ENSG00000104205	66712734	SGK3	FALSE	FALSE	FALSE	FALSE
ENSG00000140396	8	0.2765	Microglia	0.6535	0.4238	0.8894	ENSG00000140396	70109782	NCOA2	FALSE	FALSE	FALSE	FALSE
ENSG00000147592	8	0.29989	Microglia	0.99382	0.2401	NA	ENSG00000147592	70635318	LACTB2	FALSE	FALSE	FALSE	NA
ENSG00000147604	8	0.71454	Microglia	0.7795	0.47845	0.7892	ENSG00000147604	73290242	RPL7	FALSE	FALSE	FALSE	FALSE
ENSG00000104343	8	0.9274	Microglia	0.088207	0.34134	0.59582	ENSG00000104343	73780097	UBE2W	FALSE	FALSE	FALSE	FALSE
ENSG00000154582	8	0.064883	Microglia	0.88276	0.34722	0.73006	ENSG00000154582	73939169	ELOC	FALSE	FALSE	FALSE	FALSE
ENSG00000104381	8	0.02925	Microglia	0.90529	0.081096	0.9366	ENSG00000104381	74320613	GDAP1	FALSE	FALSE	FALSE	FALSE
ENSG00000171033	8	0.951	Microglia	1	0.1541	NA	ENSG00000171033	78516340	PKIA	FALSE	FALSE	FALSE	NA
ENSG00000104427	8	0.9945	Microglia	1	1	NA	ENSG00000104427	78666050	ZC2HC1A	FALSE	FALSE	FALSE	NA
ENSG00000076554	8	0.1315	Microglia	0.22264	0.62505	0.94666	ENSG00000076554	80034745	TPD52	FALSE	FALSE	FALSE	FALSE
ENSG00000076641	8	0.76272	Microglia	0.40102	0.91772	0.55265	ENSG00000076641	80967810	PAG1	FALSE	FALSE	FALSE	FALSE
ENSG00000104231	8	0.6915	Microglia	0.8102	0.258	0.6392	ENSG00000104231	81701334	ZFAND1	FALSE	FALSE	FALSE	FALSE
ENSG00000176731	8	0.5515	Microglia	0.4526	0.7539	0.1654	ENSG00000176731	85214048	RBIS	FALSE	FALSE	FALSE	FALSE
ENSG00000085719	8	0.14138	Microglia	0.3173	0.86599	0.066834	ENSG00000085719	86514435	CPNE3	FALSE	FALSE	FALSE	FALSE
ENSG00000104312	8	0.0097284	Microglia	0.27035	0.31872	0.92114	ENSG00000104312	89757806	RIPK2	FALSE	FALSE	FALSE	FALSE
ENSG00000104320	8	0.30013	Microglia	0.93028	0.65626	0.41	ENSG00000104320	89924515	NBN	FALSE	FALSE	FALSE	FALSE
ENSG00000104325	8	0.56229	Microglia	0.057699	0.01078	NA	ENSG00000104325	90001405	DECR1	FALSE	FALSE	TRUE	NA
ENSG00000155099	8	0.37073	Microglia	0.97716	0.10419	0.83416	ENSG00000155099	90993802	PIP4P2	FALSE	FALSE	FALSE	FALSE
ENSG00000205133	8	0.5617	Microglia	0.1202	0.8732	NA	ENSG00000205133	92883532	TRIQK	FALSE	FALSE	FALSE	NA
ENSG00000183808	8	0.2797	Microglia	1	1	NA	ENSG00000183808	93728155	RBM12B	FALSE	FALSE	FALSE	NA
ENSG00000164951	8	0.6765	Microglia	0.5011	0.9189	0.7742	ENSG00000164951	93857807	PDP1	FALSE	FALSE	FALSE	FALSE
ENSG00000164944	8	0.0089892	Microglia	0.12305	0.8055	NA	ENSG00000164944	94487689	VIRMA	FALSE	FALSE	FALSE	NA
ENSG00000164941	8	1.032e-4	Microglia	0.44159	0.90178	0.8264	ENSG00000164941	94813311	INTS8	FALSE	FALSE	FALSE	FALSE
ENSG00000156170	8	0.3222	Microglia	0.9907	0.4499	NA	ENSG00000156170	94895533	NDUFAF6	FALSE	FALSE	FALSE	NA
ENSG00000164938	8	1.0265e-5	Microglia	0.19816	0.75807	0.15596	ENSG00000164938	94925972	TP53INP1	FALSE	FALSE	FALSE	FALSE
ENSG00000175895	8	0.057474	Microglia	0.15749	0.49987	0.35066	ENSG00000175895	95115642	PLEKHF2	FALSE	FALSE	FALSE	FALSE
ENSG00000104324	8	0.36866	Microglia	0.37939	0.59992	0.75261	ENSG00000104324	96645242	CPQ	FALSE	FALSE	FALSE	FALSE
ENSG00000147649	8	0.39974	Microglia	0.23822	0.053914	0.061668	ENSG00000147649	97644184	MTDH	FALSE	FALSE	FALSE	FALSE
ENSG00000156482	8	0.9787	Microglia	0.6727	0.5262	0.9975	ENSG00000156482	98024851	RPL30	FALSE	FALSE	FALSE	FALSE
ENSG00000104361	8	0.12838	Microglia	0.1928	0.44046	0.3523	ENSG00000104361	98189826	NIPAL2	FALSE	FALSE	FALSE	FALSE
ENSG00000164919	8	0.4921	Microglia	0.5512	0.4203	NA	ENSG00000164919	99873200	COX6C	FALSE	FALSE	FALSE	NA
ENSG00000104490	8	0.64327	Microglia	0.71237	0.5438	0.44	ENSG00000104490	101686542	NCALD	FALSE	FALSE	FALSE	FALSE
ENSG00000155096	8	0.6175	Microglia	0.3572	0.14984	0.6638	ENSG00000155096	102826111	AZIN1	FALSE	FALSE	FALSE	FALSE
ENSG00000155097	8	0.14876	Microglia	0.66301	0.7626	0.35393	ENSG00000155097	103021063	ATP6V1C1	FALSE	FALSE	FALSE	FALSE
ENSG00000164929	8	0.1048	Microglia	0.2216	0.6954	0.3247	ENSG00000164929	103140713	BAALC	FALSE	FALSE	FALSE	FALSE
ENSG00000164933	8	0.3141	Microglia	0.60879	0.1741	0.1244	ENSG00000164933	103398635	SLC25A32	FALSE	FALSE	FALSE	FALSE
ENSG00000169946	8	0.5805	Microglia	0.4325	0.02025	0.2343	ENSG00000169946	104590733	ZFPM2	FALSE	FALSE	TRUE	FALSE
ENSG00000104412	8	0.49676	Microglia	0.39157	0.28434	0.26256	ENSG00000104412	108443601	EMC2	FALSE	FALSE	FALSE	FALSE
ENSG00000104447	8	0.89643	Microglia	0.039647	0.7151	0.64201	ENSG00000104447	115408496	TRPS1	FALSE	TRUE	FALSE	FALSE
ENSG00000147679	8	0.119	Microglia	0.7666	0.6739	0.07894	ENSG00000147679	116766505	UTP23	FALSE	FALSE	FALSE	FALSE
ENSG00000155792	8	0.49307	Microglia	0.16293	0.10177	0.72014	ENSG00000155792	119873717	DEPTOR	FALSE	FALSE	FALSE	FALSE
ENSG00000136986	8	0.8745	Microglia	0.03133	0.2307	0.01144	ENSG00000136986	123013170	DERL1	FALSE	TRUE	FALSE	TRUE
ENSG00000156787	8	0.1553	Microglia	0.81033	0.75159	0.8002	ENSG00000156787	123041968	TBC1D31	FALSE	FALSE	FALSE	FALSE
ENSG00000189376	8	0.03008	Microglia	0.7507	0.3024	NA	ENSG00000189376	123219967	C8orf76	FALSE	FALSE	FALSE	NA
ENSG00000176853	8	0.5645	Microglia	1	1	0.3095	ENSG00000176853	123768439	FAM91A1	FALSE	FALSE	FALSE	FALSE
ENSG00000164983	8	0.031419	Microglia	0.127	0.35715	0.49353	ENSG00000164983	124306189	TMEM65	FALSE	FALSE	FALSE	FALSE
ENSG00000147687	8	0.46228	Microglia	0.57783	0.022409	0.91934	ENSG00000147687	124488485	TATDN1	FALSE	FALSE	TRUE	FALSE
ENSG00000170873	8	0.055716	Microglia	0.40448	0.91442	0.92399	ENSG00000170873	124550784	MTSS1	FALSE	FALSE	FALSE	FALSE
ENSG00000136997	8	0.39783	Microglia	0.37977	0.61081	0.9797	ENSG00000136997	127735434	MYC	FALSE	FALSE	FALSE	FALSE
ENSG00000153317	8	0.22463	Microglia	0.27625	0.38377	0.46053	ENSG00000153317	130052104	ASAP1	FALSE	FALSE	FALSE	FALSE
ENSG00000132294	8	0.39245	Microglia	0.3053	0.97825	0.9223	ENSG00000132294	131904093	EFR3A	FALSE	FALSE	FALSE	FALSE
ENSG00000129292	8	0.47874	Microglia	0.6359	0.5711	NA	ENSG00000129292	132775358	PHF20L1	FALSE	FALSE	FALSE	NA
ENSG00000104419	8	0.063016	Microglia	0.53516	0.94166	0.3194	ENSG00000104419	133237175	NDRG1	FALSE	FALSE	FALSE	FALSE
ENSG00000008513	8	0.87759	Microglia	0.52665	0.5116	0.90654	ENSG00000008513	133454848	ST3GAL1	FALSE	FALSE	FALSE	FALSE
ENSG00000123908	8	0.022842	Microglia	0.27848	0.40732	0.6012	ENSG00000123908	140520156	AGO2	FALSE	FALSE	FALSE	FALSE
ENSG00000105339	8	0.078116	Microglia	0.17364	0.97632	0.50403	ENSG00000105339	141117278	DENND3	FALSE	FALSE	FALSE	FALSE
ENSG00000022567	8	0.66266	Microglia	0.43918	0.81667	0.40827	ENSG00000022567	141207166	SLC45A4	FALSE	FALSE	FALSE	FALSE
ENSG00000180155	8	0.5734	Microglia	0.052074	0.26461	0.49103	ENSG00000180155	142771197	LYNX1	FALSE	FALSE	FALSE	FALSE
ENSG00000160932	8	0.6858	Microglia	0.87224	0.46905	0.6876	ENSG00000160932	143017982	LY6E	FALSE	FALSE	FALSE	FALSE
ENSG00000014164	8	0.1068	Microglia	0.12565	0.24911	0.55938	ENSG00000014164	143437659	ZC3H3	FALSE	FALSE	FALSE	FALSE
ENSG00000104518	8	0.093502	Microglia	0.01097	0.89507	0.055003	ENSG00000104518	143553207	GSDMD	FALSE	TRUE	FALSE	FALSE
ENSG00000104529	8	0.053931	Microglia	0.57611	0.91308	0.81659	ENSG00000104529	143579697	EEF1D	FALSE	FALSE	FALSE	FALSE
ENSG00000185189	8	0.049296	Microglia	0.21542	0.31151	0.1255	ENSG00000185189	143833583	NRBP2	FALSE	FALSE	FALSE	FALSE
ENSG00000178209	8	0.13038	Microglia	0.4159	0.10239	NA	ENSG00000178209	143915153	PLEC	FALSE	FALSE	FALSE	NA
ENSG00000179091	8	0.32392	Microglia	0.073152	0.6241	0.7361	ENSG00000179091	144095039	CYC1	FALSE	FALSE	FALSE	FALSE
ENSG00000179832	8	0.758	Microglia	1	1	NA	ENSG00000179832	144148016	MROH1	FALSE	FALSE	FALSE	NA
ENSG00000071894	8	0.5052	Microglia	0.6952	0.04177	NA	ENSG00000071894	144393229	CPSF1	FALSE	FALSE	TRUE	NA
ENSG00000160959	8	0.7674	Microglia	0.1577	0.6228	NA	ENSG00000160959	144517992	LRRC14	FALSE	FALSE	FALSE	NA
ENSG00000161016	8	0.80013	Microglia	0.78992	0.077716	0.76658	ENSG00000161016	144789765	RPL8	FALSE	FALSE	FALSE	FALSE
ENSG00000147789	8	0.2285	Microglia	0.6659	0.2085	0.3931	ENSG00000147789	144827518	ZNF7	FALSE	FALSE	FALSE	FALSE
ENSG00000107099	9	0.66933	Microglia	0.92062	1	0.64826	ENSG00000107099	214854	DOCK8	FALSE	FALSE	FALSE	FALSE
ENSG00000106993	9	0.083223	Microglia	0.64783	1	0.48374	ENSG00000106993	4679559	CDC37L1	FALSE	FALSE	FALSE	FALSE
ENSG00000147853	9	0.36535	Microglia	0.11678	1	0.65107	ENSG00000147853	4709556	AK3	FALSE	FALSE	FALSE	FALSE
ENSG00000120158	9	0.86375	Microglia	0.46669	1	0.7603	ENSG00000120158	4792944	RCL1	FALSE	FALSE	FALSE	FALSE
ENSG00000096968	9	0.55178	Microglia	0.68642	1	0.98609	ENSG00000096968	4984390	JAK2	FALSE	FALSE	FALSE	FALSE
ENSG00000107020	9	0.34364	Microglia	0.8429	1	0.053771	ENSG00000107020	5357971	PLGRKT	FALSE	FALSE	FALSE	FALSE
ENSG00000197646	9	0.31366	Microglia	0.99975	1	0.57856	ENSG00000197646	5510531	PDCD1LG2	FALSE	FALSE	FALSE	FALSE
ENSG00000107036	9	0.021037	Microglia	0.72159	1	0.88151	ENSG00000107036	5629025	RIC1	FALSE	FALSE	FALSE	FALSE
ENSG00000107077	9	0.63211	Microglia	0.59152	1	0.69387	ENSG00000107077	6720863	KDM4C	FALSE	FALSE	FALSE	FALSE
ENSG00000175893	9	0.7261	Microglia	0.7875	1	0.3241	ENSG00000175893	14586766	ZDHHC21	FALSE	FALSE	FALSE	FALSE
ENSG00000155158	9	0.6788	Microglia	0.07327	1	0.2284	ENSG00000155158	15163622	TTC39B	FALSE	FALSE	FALSE	FALSE
ENSG00000164989	9	0.82644	Microglia	0.91076	1	0.7643	ENSG00000164989	15553043	CCDC171	FALSE	FALSE	FALSE	FALSE
ENSG00000044459	9	0.018177	Microglia	0.26247	1	0.1556	ENSG00000044459	17134982	CNTLN	FALSE	FALSE	FALSE	FALSE
ENSG00000155876	9	0.0315	Microglia	0.4511	1	0.6264	ENSG00000155876	19049427	RRAGA	FALSE	FALSE	FALSE	FALSE
ENSG00000147874	9	0.54423	Microglia	0.38097	1	0.45791	ENSG00000147874	19053141	HAUS6	FALSE	FALSE	FALSE	FALSE
ENSG00000137145	9	0.15279	Microglia	0.81208	1	0.05427	ENSG00000137145	19230435	DENND4C	FALSE	FALSE	FALSE	FALSE
ENSG00000137154	9	0.13804	Microglia	0.24045	1	0.0681	ENSG00000137154	19375715	RPS6	FALSE	FALSE	FALSE	FALSE
ENSG00000188921	9	0.09418	Microglia	0.114	1	0.2383	ENSG00000188921	20999509	HACD4	FALSE	FALSE	FALSE	FALSE
ENSG00000198642	9	0.4549	Microglia	0.295	1	NA	ENSG00000198642	21320024	KLHL9	FALSE	FALSE	FALSE	NA
ENSG00000099810	9	0.5863	Microglia	0.6046	1	0.4421	ENSG00000099810	21802636	MTAP	FALSE	FALSE	FALSE	FALSE
ENSG00000096872	9	0.2491	Microglia	0.4802	1	NA	ENSG00000096872	26947039	IFT74	FALSE	FALSE	FALSE	NA
ENSG00000120162	9	0.63376999999999994	Microglia	0.35197	1	0.41433	ENSG00000120162	27325209	MOB3B	FALSE	FALSE	FALSE	FALSE
ENSG00000147894	9	0.27417	Microglia	0.30093	1	0.34784	ENSG00000147894	27535640	C9orf72	FALSE	FALSE	FALSE	FALSE
ENSG00000107201	9	0.56984	Microglia	0.7871	0.77313	0.1951	ENSG00000107201	32455302	RIGI	FALSE	FALSE	FALSE	FALSE
ENSG00000165264	9	0.959	Microglia	0.05782	0.5658	0.3327	ENSG00000165264	32553001	NDUFB6	FALSE	FALSE	FALSE	FALSE
ENSG00000137074	9	0.923	Microglia	0.4324	0.9856	NA	ENSG00000137074	32886601	APTX	FALSE	FALSE	FALSE	NA
ENSG00000086061	9	0.1128	Microglia	0.54971	0.63458	0.7228	ENSG00000086061	33025273	DNAJA1	FALSE	FALSE	FALSE	FALSE
ENSG00000122692	9	0.48658	Microglia	0.7289	0.67559	0.035762	ENSG00000122692	33041765	SMU1	FALSE	FALSE	FALSE	TRUE
ENSG00000107262	9	0.29147	Microglia	0.048694	0.90833	0.71602	ENSG00000107262	33247820	BAG1	FALSE	TRUE	FALSE	FALSE
ENSG00000086102	9	0.14966	Microglia	0.32935	0.8071	0.4176	ENSG00000086102	33290512	NFX1	FALSE	FALSE	FALSE	FALSE
ENSG00000198876	9	0.82305	Microglia	1	0.6586	NA	ENSG00000198876	34086387	DCAF12	FALSE	FALSE	FALSE	NA
ENSG00000165006	9	0.72948	Microglia	0.12035	0.67859	0.45536	ENSG00000165006	34179005	UBAP1	FALSE	FALSE	FALSE	FALSE
ENSG00000168913	9	0.249	Microglia	0.6226	0.3289	NA	ENSG00000168913	34521043	ENHO	FALSE	FALSE	FALSE	NA
ENSG00000165280	9	0.1502	Microglia	1	1	NA	ENSG00000165280	35053928	VCP	FALSE	FALSE	FALSE	NA
ENSG00000198853	9	0.42208	Microglia	0.6833	0.60714	0.72987	ENSG00000198853	35490111	RUSC2	FALSE	FALSE	FALSE	FALSE
ENSG00000070610	9	0.14999	Microglia	0.78032	0.56545	0.73093	ENSG00000070610	35736866	GBA2	FALSE	FALSE	FALSE	FALSE
ENSG00000122707	9	0.7979	Microglia	1	0.7464	NA	ENSG00000122707	36036913	RECK	FALSE	FALSE	FALSE	NA
ENSG00000122705	9	0.034554	Microglia	0.043395	0.54787	0.82795	ENSG00000122705	36190856	CLTA	FALSE	TRUE	FALSE	FALSE
ENSG00000159921	9	0.01565	Microglia	0.9153	0.709	0.3798	ENSG00000159921	36214441	GNE	FALSE	FALSE	FALSE	FALSE
ENSG00000137075	9	0.7514	Microglia	0.08497	0.5352	0.3072	ENSG00000137075	36336396	RNF38	FALSE	FALSE	FALSE	FALSE
ENSG00000137106	9	0.19214	Microglia	0.1352	0.23178	0.55721	ENSG00000137106	37422666	GRHPR	FALSE	FALSE	FALSE	FALSE
ENSG00000107371	9	0.5018	Microglia	0.9873	0.3805	0.5564	ENSG00000107371	37759234	EXOSC3	FALSE	FALSE	FALSE	FALSE
ENSG00000107242	9	0.63121	Microglia	0.44359	0.39242	0.71687	ENSG00000107242	68705240	PIP5K1B	FALSE	FALSE	FALSE	FALSE
ENSG00000165060	9	0.83052	Microglia	0.20714	0.59716	0.4565	ENSG00000165060	69035751	FXN	FALSE	FALSE	FALSE	FALSE
ENSG00000134996	9	0.68514	Microglia	0.67967	0.77337	0.75345	ENSG00000134996	75088514	OSTF1	FALSE	FALSE	FALSE	FALSE
ENSG00000099139	9	0.61542	Microglia	0.096359	0.56879	0.49648	ENSG00000099139	75890644	PCSK5	FALSE	FALSE	FALSE	FALSE
ENSG00000106772	9	0.86569	Microglia	0.7373	0.73369	0.28211	ENSG00000106772	76611376	PRUNE2	FALSE	FALSE	FALSE	FALSE
ENSG00000148019	9	0.062044	Microglia	0.49989	0.39735	0.34834	ENSG00000148019	78236062	CEP78	FALSE	FALSE	FALSE	FALSE
ENSG00000106829	9	0.69662	Microglia	0.53984	0.49362	0.77072	ENSG00000106829	79571773	TLE4	FALSE	FALSE	FALSE	FALSE
ENSG00000165115	9	0.045099	Microglia	0.196	0.3095	0.01936	ENSG00000165115	83834099	KIF27	FALSE	FALSE	FALSE	TRUE
ENSG00000165119	9	0.70644	Microglia	0.69404	0.47916	0.11645	ENSG00000165119	83968083	HNRNPK	FALSE	FALSE	FALSE	FALSE
ENSG00000148053	9	0.602	Microglia	1	0.7254	0.2482	ENSG00000148053	84668375	NTRK2	FALSE	FALSE	FALSE	FALSE
ENSG00000135049	9	0.1891	Microglia	0.4158	0.1977	NA	ENSG00000135049	85546539	AGTPBP1	FALSE	FALSE	FALSE	NA
ENSG00000135040	9	0.09329	Microglia	1	1	NA	ENSG00000135040	85941146	NAA35	FALSE	FALSE	FALSE	NA
ENSG00000135052	9	0.5309	Microglia	0.549	0.3241	0.1585	ENSG00000135052	86026146	GOLM1	FALSE	FALSE	FALSE	FALSE
ENSG00000083223	9	0.7732	Microglia	1	1	NA	ENSG00000083223	86287733	TUT7	FALSE	FALSE	FALSE	NA
ENSG00000196730	9	0.27748	Microglia	0.79081	0.038782	0.64926	ENSG00000196730	87497228	DAPK1	FALSE	FALSE	TRUE	FALSE
ENSG00000135047	9	0.99718	Microglia	0.73473	0.47798	0.32951	ENSG00000135047	87724051	CTSL	FALSE	FALSE	FALSE	FALSE
ENSG00000148082	9	0.11024	Microglia	0.82169	0.064203	0.9979	ENSG00000148082	89005771	SHC3	FALSE	FALSE	FALSE	FALSE
ENSG00000187742	9	0.07082	Microglia	0.6798	0.40347	0.1714	ENSG00000187742	89318500	SECISBP2	FALSE	FALSE	FALSE	FALSE
ENSG00000187764	9	0.25536	Microglia	0.18692	0.44577	0.44461	ENSG00000187764	89360787	SEMA4D	FALSE	FALSE	FALSE	FALSE
ENSG00000165025	9	1.6432e-4	Microglia	0.40338	0.69853	0.32797	ENSG00000165025	90801787	SYK	FALSE	FALSE	FALSE	FALSE
ENSG00000148090	9	0.42544	Microglia	0.24858	0.83102	0.15368	ENSG00000148090	91213815	AUH	FALSE	FALSE	FALSE	FALSE
ENSG00000188312	9	0.3371	Microglia	0.2732	0.9226	0.303	ENSG00000188312	92325953	CENPP	FALSE	FALSE	FALSE	FALSE
ENSG00000127080	9	0.74819	Microglia	0.55884	0.76096	0.48417	ENSG00000127080	92613183	IPPK	FALSE	FALSE	FALSE	FALSE
ENSG00000185963	9	0.8209	Microglia	0.9309	0.6067	0.3977	ENSG00000185963	92711363	BICD2	FALSE	FALSE	FALSE	FALSE
ENSG00000127084	9	0.002346	Microglia	0.77078	0.29081	0.56012	ENSG00000127084	92947523	FGD3	FALSE	FALSE	FALSE	FALSE
ENSG00000165233	9	0.38502	Microglia	0.56615	0.025866	0.54608	ENSG00000165233	93096217	CARD19	FALSE	FALSE	TRUE	FALSE
ENSG00000048828	9	0.89252	Microglia	0.041406	0.91897	0.30211	ENSG00000048828	93451685	FAM120A	FALSE	TRUE	FALSE	FALSE
ENSG00000197724	9	0.82309	Microglia	0.08304	0.72871	0.6441	ENSG00000197724	93576584	PHF2	FALSE	FALSE	FALSE	FALSE
ENSG00000182150	9	0.404	Microglia	0.3986	0.2717	0.3716	ENSG00000182150	95871264	ERCC6L2	FALSE	FALSE	FALSE	FALSE
ENSG00000130958	9	0.4373	Microglia	0.2821	0.5919	NA	ENSG00000130958	96313444	SLC35D2	FALSE	FALSE	FALSE	NA
ENSG00000196597	9	0.28494	Microglia	0.49313	0.56518	0.31746	ENSG00000196597	96816269	ZNF782	FALSE	FALSE	FALSE	FALSE
ENSG00000196116	9	0.3278	Microglia	0.398	0.87443	0.46748	ENSG00000196116	97412096	TDRD7	FALSE	FALSE	FALSE	FALSE
ENSG00000136842	9	0.3075	Microglia	0.6342	1	NA	ENSG00000136842	97501180	TMOD1	FALSE	FALSE	FALSE	NA
ENSG00000136925	9	0.47312	Microglia	0.090533	0.18425	0.08346	ENSG00000136925	97600080	TSTD2	FALSE	FALSE	FALSE	FALSE
ENSG00000136936	9	0.6448	Microglia	0.62031	0.25655	0.2978	ENSG00000136936	97674909	XPA	FALSE	FALSE	FALSE	FALSE
ENSG00000095380	9	0.36457	Microglia	0.68389	0.5458	0.43122	ENSG00000095380	98056732	NANS	FALSE	FALSE	FALSE	FALSE
ENSG00000106785	9	0.6891	Microglia	0.3809	0.4205	NA	ENSG00000106785	98069275	TRIM14	FALSE	FALSE	FALSE	NA
ENSG00000106799	9	0.75152	Microglia	0.94092	0.79323	0.52694	ENSG00000106799	99104038	TGFBR1	FALSE	FALSE	FALSE	FALSE
ENSG00000136874	9	0.3345	Microglia	0.72614	0.7704	0.9032	ENSG00000136874	99906654	STX17	FALSE	FALSE	FALSE	FALSE
ENSG00000241697	9	0.82431	Microglia	0.91826	0.58794	0.4122	ENSG00000241697	100473149	TMEFF1	FALSE	FALSE	FALSE	FALSE
ENSG00000155827	9	0.99778	Microglia	0.89007	0.98878	0.79685	ENSG00000155827	101533853	RNF20	FALSE	FALSE	FALSE	FALSE
ENSG00000136783	9	0.0093175	Microglia	0.98764	0.13663	0.22949	ENSG00000136783	104747683	NIPSNAP3A	FALSE	FALSE	FALSE	FALSE
ENSG00000165029	9	0.89716	Microglia	0.68881	0.60527	0.199	ENSG00000165029	104781006	ABCA1	FALSE	FALSE	FALSE	FALSE
ENSG00000106701	9	0.9623	Microglia	0.46084	0.40625	0.07447	ENSG00000106701	105447796	FSD1L	FALSE	FALSE	FALSE	FALSE
ENSG00000119318	9	0.009121	Microglia	0.5298	0.6768	0.112	ENSG00000119318	107283137	RAD23B	FALSE	FALSE	FALSE	FALSE
ENSG00000106771	9	0.90506	Microglia	1	1	NA	ENSG00000106771	109015135	TMEM245	FALSE	FALSE	FALSE	NA
ENSG00000136810	9	0.76851	Microglia	1	0.016623	NA	ENSG00000136810	110243810	TXN	FALSE	FALSE	TRUE	NA
ENSG00000198121	9	0.8125	Microglia	0.45044	0.64156	0.56004	ENSG00000198121	110873263	LPAR1	FALSE	FALSE	FALSE	FALSE
ENSG00000173258	9	0.24158	Microglia	0.1199	0.4246	0.1656	ENSG00000173258	111525159	ZNF483	FALSE	FALSE	FALSE	FALSE
ENSG00000106853	9	0.70018	Microglia	0.34413	0.20886	0.3285	ENSG00000106853	111549722	PTGR1	FALSE	FALSE	FALSE	FALSE
ENSG00000242616	9	0.097837	Microglia	0.54248	0.68198	0.21227	ENSG00000242616	111661605	GNG10	FALSE	FALSE	FALSE	FALSE
ENSG00000148154	9	0.76968	Microglia	0.97376	0.44789	0.088743	ENSG00000148154	111896814	UGCG	FALSE	FALSE	FALSE	FALSE
ENSG00000106868	9	0.57898	Microglia	0.526	0.81686	0.8146	ENSG00000106868	112040783	SUSD1	FALSE	FALSE	FALSE	FALSE
ENSG00000119314	9	0.29812	Microglia	0.20743	0.36835	0.012278	ENSG00000119314	112217716	PTBP3	FALSE	FALSE	FALSE	TRUE
ENSG00000119471	9	0.62583	Microglia	0.37219	0.64142	0.57761	ENSG00000119471	112380080	HSDL2	FALSE	FALSE	FALSE	FALSE
ENSG00000148158	9	0.069187	Microglia	0.20803	0.37708	0.88748	ENSG00000148158	112750760	SNX30	FALSE	FALSE	FALSE	FALSE
ENSG00000119321	9	0.029451	Microglia	0.91296	0.38401	0.91461	ENSG00000119321	113161006	FKBP15	FALSE	FALSE	FALSE	FALSE
ENSG00000136868	9	0.020472	Microglia	0.57665	0.83746	0.48392	ENSG00000136868	113221544	SLC31A1	FALSE	FALSE	FALSE	FALSE
ENSG00000157657	9	0.12409	Microglia	0.88542	0.81064	0.074822	ENSG00000157657	113876282	ZNF618	FALSE	FALSE	FALSE	FALSE
ENSG00000106948	9	0.46915	Microglia	0.18338	0.27189	0.9667	ENSG00000106948	114334156	AKNA	FALSE	FALSE	FALSE	FALSE
ENSG00000136888	9	0.5512	Microglia	0.2345	0.9823	0.8119	ENSG00000136888	114587706	ATP6V1G1	FALSE	FALSE	FALSE	FALSE
ENSG00000157693	9	0.11693	Microglia	0.24355	0.91312	0.85578	ENSG00000157693	114611206	TMEM268	FALSE	FALSE	FALSE	FALSE
ENSG00000106952	9	0.63941	Microglia	0.89581	0.24712	0.8422	ENSG00000106952	114893343	TNFSF8	FALSE	FALSE	FALSE	FALSE
ENSG00000119402	9	0.74859	Microglia	0.92092	0.095574	0.61496	ENSG00000119402	120751978	FBXW2	FALSE	FALSE	FALSE	FALSE
ENSG00000095261	9	0.8352	Microglia	0.9006	0.15108	0.39508	ENSG00000095261	120815496	PSMD5	FALSE	FALSE	FALSE	FALSE
ENSG00000119397	9	0.1765	Microglia	0.5749	1	0.732	ENSG00000119397	121074660	CNTRL	FALSE	FALSE	FALSE	FALSE
ENSG00000119396	9	0.7349	Microglia	0.742	0.9507	0.09858	ENSG00000119396	121178133	RAB14	FALSE	FALSE	FALSE	FALSE
ENSG00000148180	9	0.10447	Microglia	0.79499	0.029615	0.5493	ENSG00000148180	121207794	GSN	FALSE	FALSE	TRUE	FALSE
ENSG00000148175	9	0.41432	Microglia	0.84893	0.15214	0.50723	ENSG00000148175	121338987	STOM	FALSE	FALSE	FALSE	FALSE
ENSG00000148187	9	0.73505	Microglia	0.8166	0.17627	0.77423	ENSG00000148187	122264603	MRRF	FALSE	FALSE	FALSE	FALSE
ENSG00000095303	9	0.16161	Microglia	0.23646	0.71618	0.12587	ENSG00000095303	122370530	PTGS1	FALSE	FALSE	FALSE	FALSE
ENSG00000056586	9	0.4079	Microglia	0.5681	0.498	0.1299	ENSG00000056586	122844556	RC3H2	FALSE	FALSE	FALSE	FALSE
ENSG00000011454	9	0.5145	Microglia	0.7271	0.3888	0.4779	ENSG00000011454	122940833	RABGAP1	FALSE	FALSE	FALSE	FALSE
ENSG00000165209	9	0.5403	Microglia	1	0.2838	NA	ENSG00000165209	123109500	STRBP	FALSE	FALSE	FALSE	NA
ENSG00000119408	9	0.049888	Microglia	0.0756	0.34484	0.038555	ENSG00000119408	124257606	NEK6	FALSE	FALSE	FALSE	TRUE
ENSG00000136942	9	0.92612	Microglia	0.5324	0.74066	0.6488	ENSG00000136942	124857880	RPL35	FALSE	FALSE	FALSE	FALSE
ENSG00000136950	9	0.9449	Microglia	1	1	NA	ENSG00000136950	124862130	ARPC5L	FALSE	FALSE	FALSE	NA
ENSG00000173611	9	0.78834	Microglia	0.04234	0.43756	0.0371	ENSG00000173611	124942608	SCAI	FALSE	TRUE	FALSE	TRUE
ENSG00000119414	9	0.82265	Microglia	0.25258	0.13936	0.77665	ENSG00000119414	125146573	PPP6C	FALSE	FALSE	FALSE	FALSE
ENSG00000165219	9	0.066959	Microglia	0.080117	0.6952	0.85367	ENSG00000165219	125261794	GAPVD1	FALSE	FALSE	FALSE	FALSE
ENSG00000167081	9	0.55086	Microglia	0.011622	0.75181	0.53634	ENSG00000167081	125747345	PBX3	FALSE	TRUE	FALSE	FALSE
ENSG00000196814	9	0.2994	Microglia	0.98148	0.88416	0.9014	ENSG00000196814	126326829	MVB12B	FALSE	FALSE	FALSE	FALSE
ENSG00000169155	9	0.9428	Microglia	1	0.2077	NA	ENSG00000169155	126805006	ZBTB43	FALSE	FALSE	FALSE	NA
ENSG00000136828	9	0.9012	Microglia	1	1	NA	ENSG00000136828	126914774	RALGPS1	FALSE	FALSE	FALSE	NA
ENSG00000136895	9	0.6117	Microglia	0.78247	0.65257	0.9484	ENSG00000136895	127224265	GARNL3	FALSE	FALSE	FALSE	FALSE
ENSG00000148356	9	0.4292	Microglia	0.18329	0.61682	0.1252	ENSG00000148356	127451489	LRSAM1	FALSE	FALSE	FALSE	FALSE
ENSG00000095370	9	0.55917	Microglia	0.71431	0.5998	0.96059	ENSG00000095370	127738317	SH2D3C	FALSE	FALSE	FALSE	FALSE
ENSG00000136877	9	0.70883	Microglia	0.37583	0.77502	0.78243	ENSG00000136877	127794597	FPGS	FALSE	FALSE	FALSE	FALSE
ENSG00000160408	9	0.95099	Microglia	0.12096	0.69451	NA	ENSG00000160408	127885321	ST6GALNAC6	FALSE	FALSE	FALSE	NA
ENSG00000148339	9	0.23832	Microglia	0.30672	0.33324	0.75954	ENSG00000148339	128068201	SLC25A25	FALSE	FALSE	FALSE	FALSE
ENSG00000148337	9	0.872	Microglia	0.9784	1	0.2806	ENSG00000148337	128161251	CIZ1	FALSE	FALSE	FALSE	FALSE
ENSG00000119392	9	0.98922	Microglia	0.6376	0.5795	0.1325	ENSG00000119392	128504655	GLE1	FALSE	FALSE	FALSE	FALSE
ENSG00000095319	9	0.0744	Microglia	0.1497	0.9055	0.8336	ENSG00000095319	128947699	NUP188	FALSE	FALSE	FALSE	FALSE
ENSG00000148343	9	8.407e-4	Microglia	0.7754	0.1555	NA	ENSG00000148343	129036621	MIGA2	FALSE	FALSE	FALSE	NA
ENSG00000119383	9	0.20526	Microglia	0.7437	0.06809	0.2182	ENSG00000119383	129110950	PTPA	FALSE	FALSE	FALSE	FALSE
ENSG00000188483	9	0.96075	Microglia	0.50804	0.45516	0.56082	ENSG00000188483	129175552	IER5L	FALSE	FALSE	FALSE	FALSE
ENSG00000136819	9	0.1707	Microglia	0.9973	0.15739	0.3429	ENSG00000136819	129827290	C9orf78	FALSE	FALSE	FALSE	FALSE
ENSG00000187239	9	0.33826	Microglia	0.69714	0.11006	0.8719	ENSG00000187239	129887187	FNBP1	FALSE	FALSE	FALSE	FALSE
ENSG00000148358	9	0.20614	Microglia	0.814	0.18703	0.16947	ENSG00000148358	130053426	GPR107	FALSE	FALSE	FALSE	FALSE
ENSG00000107130	9	0.07446	Microglia	1	1	NA	ENSG00000107130	130172404	NCS1	FALSE	FALSE	FALSE	NA
ENSG00000107164	9	0.2921	Microglia	0.6093	0.6748	0.1223	ENSG00000107164	130578965	FUBP3	FALSE	FALSE	FALSE	FALSE
ENSG00000097007	9	0.6891	Microglia	0.016791	0.42638	0.12051	ENSG00000097007	130713043	ABL1	FALSE	TRUE	FALSE	FALSE
ENSG00000126883	9	0.2376	Microglia	0.0905	0.6974	0.4233	ENSG00000126883	131125573	NUP214	FALSE	FALSE	FALSE	FALSE
ENSG00000126882	9	0.27111	Microglia	0.38681	0.75383	0.30276	ENSG00000126882	131258076	FAM78A	FALSE	FALSE	FALSE	FALSE
ENSG00000107263	9	0.42519	Microglia	0.83496	0.83232	0.42505	ENSG00000107263	131576770	RAPGEF1	FALSE	FALSE	FALSE	FALSE
ENSG00000125482	9	0.051931	Microglia	0.32144	0.97607	0.92084	ENSG00000125482	132375548	TTF1	FALSE	FALSE	FALSE	FALSE
ENSG00000160271	9	0.2258	Microglia	0.074019	0.35812	0.076955	ENSG00000160271	133097720	RALGDS	FALSE	FALSE	FALSE	FALSE
ENSG00000148248	9	0.16511	Microglia	0.60846	0.99101	0.36615	ENSG00000148248	133361450	SURF4	FALSE	FALSE	FALSE	FALSE
ENSG00000197859	9	0.040687	Microglia	0.17194	0.69288	0.3227	ENSG00000197859	133532164	ADAMTSL2	FALSE	FALSE	FALSE	FALSE
ENSG00000160293	9	0.13296	Microglia	0.1029	0.54647	0.395	ENSG00000160293	133761894	VAV2	FALSE	FALSE	FALSE	FALSE
ENSG00000169925	9	0.74689	Microglia	0.68955	0.58246	0.8718	ENSG00000169925	134030305	BRD3	FALSE	FALSE	FALSE	FALSE
ENSG00000196363	9	0.7499	Microglia	0.2755	0.25169	NA	ENSG00000196363	134135365	WDR5	FALSE	FALSE	FALSE	NA
ENSG00000186350	9	0.73041	Microglia	0.80733	0.9437	0.09494	ENSG00000186350	134317098	RXRA	FALSE	FALSE	FALSE	FALSE
ENSG00000130560	9	0.18554	Microglia	0.2359	1	NA	ENSG00000130560	135932969	UBAC1	FALSE	FALSE	FALSE	NA
ENSG00000165689	9	0.7411	Microglia	0.23312	0.665	0.048238	ENSG00000165689	136401922	ENTR1	FALSE	FALSE	FALSE	TRUE
ENSG00000165688	9	0.4927	Microglia	0.8907	0.8215	0.08575	ENSG00000165688	136410630	PMPCA	FALSE	FALSE	FALSE	FALSE
ENSG00000148400	9	0.15812	Microglia	0.49801	0.46946	NA	ENSG00000148400	136494433	NOTCH1	FALSE	FALSE	FALSE	NA
ENSG00000196642	9	0.37856	Microglia	0.63935	0.016274	0.39521	ENSG00000196642	136807943	RABL6	FALSE	FALSE	TRUE	FALSE
ENSG00000054148	9	0.1337	Microglia	0.00498	0.9649	0.08263	ENSG00000054148	136848724	PHPT1	FALSE	TRUE	FALSE	FALSE
ENSG00000107223	9	0.028173	Microglia	0.89185	0.095154	0.55515	ENSG00000107223	136862119	EDF1	FALSE	FALSE	FALSE	FALSE
ENSG00000107331	9	0.42359	Microglia	0.068404	0.056054	0.081623	ENSG00000107331	137007234	ABCA2	FALSE	FALSE	FALSE	FALSE
ENSG00000176978	9	0.2227	Microglia	0.2905	0.3155	0.952	ENSG00000176978	137110542	DPP7	FALSE	FALSE	FALSE	FALSE
ENSG00000212864	9	0.050163	Microglia	0.0043426	0.62959	0.48373	ENSG00000212864	137220247	RNF208	FALSE	TRUE	FALSE	FALSE
ENSG00000188229	9	0.1927	Microglia	0.4585	0.6677	0.5796	ENSG00000188229	137241287	TUBB4B	FALSE	FALSE	FALSE	FALSE
ENSG00000188986	9	0.8276	Microglia	0.7014	0.2104	NA	ENSG00000188986	137255327	NELFB	FALSE	FALSE	FALSE	NA
ENSG00000187609	9	0.71	Microglia	1	1	0.925	ENSG00000187609	137306896	EXD3	FALSE	FALSE	FALSE	FALSE
ENSG00000182154	9	0.06839	Microglia	0.4169	0.2478	0.09581	ENSG00000182154	137551879	MRPL41	FALSE	FALSE	FALSE	FALSE
ENSG00000197070	9	6.45e-4	Microglia	1	0.5208	0.9591	ENSG00000197070	137605685	ARRDC1	FALSE	FALSE	FALSE	FALSE
ENSG00000015171	10	0.3358	Microglia	0.2558	0.47	0.8948	ENSG00000015171	130088	ZMYND11	FALSE	FALSE	FALSE	FALSE
ENSG00000067064	10	0.55632	Microglia	0.8548	0.92921	0.65093	ENSG00000067064	1039152	IDI1	FALSE	FALSE	FALSE	FALSE
ENSG00000067057	10	0.60492	Microglia	0.11233	0.38153	0.87935	ENSG00000067057	3066333	PFKP	FALSE	FALSE	FALSE	FALSE
ENSG00000067082	10	0.6548	Microglia	0.077067	0.2941	0.50004	ENSG00000067082	3775996	KLF6	FALSE	FALSE	FALSE	FALSE
ENSG00000057608	10	0.066864	Microglia	0.40249	0.79455	0.10841	ENSG00000057608	5765222	GDI2	FALSE	FALSE	FALSE	FALSE
ENSG00000134452	10	0.024254	Microglia	0.15385	0.76458	0.4071	ENSG00000134452	5890203	FBH1	FALSE	FALSE	FALSE	FALSE
ENSG00000134470	10	0.76719	Microglia	0.78756	0.28367	0.24079	ENSG00000134470	5943639	IL15RA	FALSE	FALSE	FALSE	FALSE
ENSG00000134453	10	0.83636	Microglia	0.95264	0.13815	0.39087	ENSG00000134453	6089034	RBM17	FALSE	FALSE	FALSE	FALSE
ENSG00000170525	10	0.53597	Microglia	0.79686	0.28469	0.31944	ENSG00000170525	6144934	PFKFB3	FALSE	FALSE	FALSE	FALSE
ENSG00000198879	10	0.77235	Microglia	0.93485	0.45797	0.3104	ENSG00000198879	7158624	SFMBT2	FALSE	FALSE	FALSE	FALSE
ENSG00000165629	10	0.4529	Microglia	0.69	0.001244	NA	ENSG00000165629	7788147	ATP5F1C	FALSE	FALSE	TRUE	NA
ENSG00000165632	10	0.32228	Microglia	0.34274	0.68885	0.117	ENSG00000165632	7818497	TAF3	FALSE	FALSE	FALSE	FALSE
ENSG00000148429	10	0.08685	Microglia	0.5272	0.1082	NA	ENSG00000148429	11460510	USP6NL	FALSE	FALSE	FALSE	NA
ENSG00000151461	10	0.6108	Microglia	0.8912	0.9824	0.9663	ENSG00000151461	11920022	UPF2	FALSE	FALSE	FALSE	FALSE
ENSG00000181192	10	0.083249	Microglia	0.30651	0.66959	0.68614	ENSG00000181192	12068954	DHTKD1	FALSE	FALSE	FALSE	FALSE
ENSG00000065665	10	0.33656	Microglia	0.64187	0.066713	0.92068	ENSG00000065665	12129637	SEC61A2	FALSE	FALSE	FALSE	FALSE
ENSG00000183049	10	0.62271	Microglia	0.7081	0.95421	0.7171	ENSG00000183049	12349547	CAMK1D	FALSE	FALSE	FALSE	FALSE
ENSG00000123240	10	0.8332	Microglia	0.6639	0.8196	0.5192	ENSG00000123240	13099449	OPTN	FALSE	FALSE	FALSE	FALSE
ENSG00000065809	10	0.0025509	Microglia	0.35848	0.17322	0.29986	ENSG00000065809	14518557	FAM107B	FALSE	FALSE	FALSE	FALSE
ENSG00000152457	10	0.45444	Microglia	0.3217	0.0031691	0.52535	ENSG00000152457	14897359	DCLRE1C	FALSE	FALSE	TRUE	FALSE
ENSG00000152464	10	0.95943	Microglia	0.16322	0.017948	0.7151	ENSG00000152464	15097180	RPP38	FALSE	FALSE	TRUE	FALSE
ENSG00000152465	10	0.79893	Microglia	0.95266	0.75398	0.018705	ENSG00000152465	15102584	NMT2	FALSE	FALSE	FALSE	TRUE
ENSG00000148481	10	0.8113	Microglia	0.5889	0.9559	0.4669	ENSG00000148481	15778170	MINDY3	FALSE	FALSE	FALSE	FALSE
ENSG00000165983	10	0.092748	Microglia	0.536	0.017201	0.06372	ENSG00000165983	16436943	PTER	FALSE	FALSE	TRUE	FALSE
ENSG00000026025	10	0.17927	Microglia	0.76605	0.8361	0.319	ENSG00000026025	17228241	VIM	FALSE	FALSE	FALSE	FALSE
ENSG00000136738	10	0.51219	Microglia	0.60634	0.37976	0.1297	ENSG00000136738	17644151	STAM	FALSE	FALSE	FALSE	FALSE
ENSG00000241058	10	0.21491	Microglia	0.86948	0.19045	0.38684	ENSG00000241058	18545561	NSUN6	FALSE	FALSE	FALSE	FALSE
ENSG00000120594	10	0.22685	Microglia	0.43419	0.25751	0.0613	ENSG00000120594	19816239	PLXDC2	FALSE	FALSE	FALSE	FALSE
ENSG00000078403	10	0.9248	Microglia	1	1	NA	ENSG00000078403	21524646	MLLT10	FALSE	FALSE	FALSE	NA
ENSG00000168283	10	0.36985	Microglia	0.85507	0.040486	NA	ENSG00000168283	22321099	BMI1	FALSE	FALSE	TRUE	NA
ENSG00000150867	10	0.70617	Microglia	0.070729	0.019215	0.10623	ENSG00000150867	22534854	PIP4K2A	FALSE	FALSE	TRUE	FALSE
ENSG00000148450	10	0.2452	Microglia	0.7454	0.08623	NA	ENSG00000148450	23095579	MSRB2	FALSE	FALSE	FALSE	NA
ENSG00000099256	10	0.24727	Microglia	0.66143	0.7718	0.73006	ENSG00000099256	24848614	PRTFDC1	FALSE	FALSE	FALSE	FALSE
ENSG00000077420	10	0.54265	Microglia	0.3798	0.65209	0.069414	ENSG00000077420	26438341	APBB1IP	FALSE	FALSE	FALSE	FALSE
ENSG00000136754	10	0.80231	Microglia	0.81136	0.83106	0.77946	ENSG00000136754	26746593	ABI1	FALSE	FALSE	FALSE	FALSE
ENSG00000136758	10	0.44022	Microglia	0.22378	0.98899	0.52292	ENSG00000136758	27110088	YME1L1	FALSE	FALSE	FALSE	FALSE
ENSG00000107897	10	0.038207	Microglia	0.73835	0.8351	0.89009	ENSG00000107897	27168135	ACBD5	FALSE	FALSE	FALSE	FALSE
ENSG00000099246	10	0.30158	Microglia	0.0010365	0.1538	0.03443	ENSG00000099246	27504174	RAB18	FALSE	TRUE	FALSE	TRUE
ENSG00000107968	10	0.06684	Microglia	0.10651	0.87101	0.57351	ENSG00000107968	30434021	MAP3K8	FALSE	FALSE	FALSE	FALSE
ENSG00000183621	10	0.27319	Microglia	0.71547	0.11401	0.48839	ENSG00000183621	30820207	ZNF438	FALSE	FALSE	FALSE	FALSE
ENSG00000148516	10	0.4655	Microglia	1	1	NA	ENSG00000148516	31318495	ZEB1	FALSE	FALSE	FALSE	NA
ENSG00000165322	10	0.042384	Microglia	0.52849	0.33258	0.2237	ENSG00000165322	31805398	ARHGAP12	FALSE	FALSE	FALSE	FALSE
ENSG00000170759	10	0.64711	Microglia	0.08009	0.56363	0.6451	ENSG00000170759	32009015	KIF5B	FALSE	FALSE	FALSE	FALSE
ENSG00000120616	10	0.73740000000000006	Microglia	0.4794	0.3663	NA	ENSG00000120616	32267751	EPC1	FALSE	FALSE	FALSE	NA
ENSG00000216937	10	0.91099	Microglia	0.71117	0.33999	0.74633	ENSG00000216937	32446140	CCDC7	FALSE	FALSE	FALSE	FALSE
ENSG00000150093	10	0.45895	Microglia	0.6369	0.056727	0.42269	ENSG00000150093	32887273	ITGB1	FALSE	FALSE	FALSE	FALSE
ENSG00000099250	10	0.3437	Microglia	0.5693	0.5542	0.6765	ENSG00000099250	33177492	NRP1	FALSE	FALSE	FALSE	FALSE
ENSG00000095794	10	0.24827	Microglia	0.18904	0.60819	0.19277	ENSG00000095794	35126791	CREM	FALSE	FALSE	FALSE	FALSE
ENSG00000108100	10	0.378	Microglia	0.97051	0.56939	0.2992	ENSG00000108100	35247025	CCNY	FALSE	FALSE	FALSE	FALSE
ENSG00000189180	10	0.09237	Microglia	1	0.7717	NA	ENSG00000189180	38010650	ZNF33A	FALSE	FALSE	FALSE	NA
ENSG00000075407	10	0.34312	Microglia	0.36768	0.058902	0.068712	ENSG00000075407	38094334	ZNF37A	FALSE	FALSE	FALSE	FALSE
ENSG00000196693	10	0.39969	Microglia	0.5245	0.90179	0.41171	ENSG00000196693	42574185	ZNF33B	FALSE	FALSE	FALSE	FALSE
ENSG00000165733	10	0.4775	Microglia	0.162	0.3459	NA	ENSG00000165733	42782795	BMS1	FALSE	FALSE	FALSE	NA
ENSG00000169826	10	0.97074	Microglia	0.41454	0.34437	0.7442	ENSG00000169826	43138445	CSGALNACT2	FALSE	FALSE	FALSE	FALSE
ENSG00000169813	10	0.91264	Microglia	0.02944	0.24768	0.16308	ENSG00000169813	43385617	HNRNPF	FALSE	TRUE	FALSE	FALSE
ENSG00000107551	10	0.065692	Microglia	0.37032	0.63948	0.99024	ENSG00000107551	44959407	RASSF4	FALSE	FALSE	FALSE	FALSE
ENSG00000012779	10	0.96148	Microglia	0.030181	0.72846	0.88752	ENSG00000012779	45374176	ALOX5	FALSE	TRUE	FALSE	FALSE
ENSG00000172671	10	0.48391	Microglia	0.1141	0.1451	NA	ENSG00000172671	45615500	ZFAND4	FALSE	FALSE	FALSE	NA
ENSG00000266412	10	0.06693	Microglia	0.28	0.6136	NA	ENSG00000266412	46005088	NCOA4	FALSE	FALSE	FALSE	NA
ENSG00000128805	10	0.76266	Microglia	0.9205	0.39195	0.80595	ENSG00000128805	48446036	ARHGAP22	FALSE	FALSE	FALSE	FALSE
ENSG00000128815	10	0.1268	Microglia	0.89173	0.64027	0.075481	ENSG00000128815	48684873	WDFY4	FALSE	FALSE	FALSE	FALSE
ENSG00000165633	10	0.2099	Microglia	0.7594	0.4482	NA	ENSG00000165633	49014236	VSTM4	FALSE	FALSE	FALSE	NA
ENSG00000204161	10	0.84402	Microglia	0.1575	0.85535	NA	ENSG00000204161	49154725	TMEM273	FALSE	FALSE	FALSE	NA
ENSG00000225830	10	0.15865	Microglia	0.36129	0.9006	0.394	ENSG00000225830	49454168	ERCC6	FALSE	FALSE	FALSE	FALSE
ENSG00000099290	10	0.5904	Microglia	0.3131	0.2334	0.04389	ENSG00000099290	50067888	WASHC2A	FALSE	FALSE	FALSE	TRUE
ENSG00000198964	10	0.59498	Microglia	0.63607	0.087956	0.5667	ENSG00000198964	50305586	SGMS1	FALSE	FALSE	FALSE	FALSE
ENSG00000204147	10	0.1108	Microglia	0.49384	0.70245	NA	ENSG00000204147	50739318	ASAH2B	FALSE	FALSE	FALSE	NA
ENSG00000151151	10	6.5424e-5	Microglia	0.76194	0.004764	0.48119	ENSG00000151151	58191517	IPMK	FALSE	FALSE	TRUE	FALSE
ENSG00000122873	10	3.1396e-4	Microglia	0.58947	0.014713	0.6269	ENSG00000122873	58269162	CISD1	FALSE	FALSE	TRUE	FALSE
ENSG00000072401	10	0.29764	Microglia	0.28608	0.48112	0.07718	ENSG00000072401	58334979	UBE2D1	FALSE	FALSE	FALSE	FALSE
ENSG00000108091	10	0.0074957	Microglia	0.78957	0.17329	0.92027	ENSG00000108091	59788747	CCDC6	FALSE	FALSE	FALSE	FALSE
ENSG00000151150	10	0.4897	Microglia	0.2753	0.7814	0.9159	ENSG00000151150	60026298	ANK3	FALSE	FALSE	FALSE	FALSE
ENSG00000072422	10	0.04691	Microglia	1	1	NA	ENSG00000072422	60869438	RHOBTB1	FALSE	FALSE	FALSE	NA
ENSG00000150347	10	0.23174	Microglia	0.26844	0.27032	0.22715	ENSG00000150347	61901684	ARID5B	FALSE	FALSE	FALSE	FALSE
ENSG00000122877	10	0.15310000000000001	Microglia	1	0.399	NA	ENSG00000122877	62811996	EGR2	FALSE	FALSE	FALSE	NA
ENSG00000171988	10	0.70639	Microglia	0.70563	0.7609	0.80546	ENSG00000171988	63167221	JMJD1C	FALSE	FALSE	FALSE	FALSE
ENSG00000165476	10	0.014008	Microglia	0.77797	0.04653	0.6627	ENSG00000165476	63521401	REEP3	FALSE	FALSE	TRUE	FALSE
ENSG00000096717	10	0.2802	Microglia	0.9961	0.5279	0.1315	ENSG00000096717	67884656	SIRT1	FALSE	FALSE	FALSE	FALSE
ENSG00000204130	10	0.020195	Microglia	0.7446	0.61394	0.81497	ENSG00000204130	68341107	RUFY2	FALSE	FALSE	FALSE	FALSE
ENSG00000122912	10	0.16494	Microglia	0.9949	0.47171	0.5437	ENSG00000122912	68477998	SLC25A16	FALSE	FALSE	FALSE	FALSE
ENSG00000122862	10	0.54381	Microglia	0.81573	0.88719	0.40636	ENSG00000122862	69088103	SRGN	FALSE	FALSE	FALSE	FALSE
ENSG00000122958	10	0.24466	Microglia	0.9296	0.93763	0.81493	ENSG00000122958	69123512	VPS26A	FALSE	FALSE	FALSE	FALSE
ENSG00000156502	10	0.5385	Microglia	0.32173	0.4179	0.011457	ENSG00000156502	69180234	SUPV3L1	FALSE	FALSE	FALSE	TRUE
ENSG00000099282	10	0.27272	Microglia	0.092723	0.41949	0.25976	ENSG00000099282	69451465	TSPAN15	FALSE	FALSE	FALSE	FALSE
ENSG00000079332	10	0.2377	Microglia	0.06575	0.4145	0.7759	ENSG00000079332	70147289	SAR1A	FALSE	FALSE	FALSE	FALSE
ENSG00000180817	10	0.14619	Microglia	0.7745	0.92067	0.15099	ENSG00000180817	70202835	PPA1	FALSE	FALSE	FALSE	FALSE
ENSG00000148730	10	0.2725	Microglia	0.2064	0.8764	0.5494	ENSG00000148730	70404145	EIF4EBP2	FALSE	FALSE	FALSE	FALSE
ENSG00000107719	10	0.10017	Microglia	0.59715	0.82942	0.7552	ENSG00000107719	70478767	PALD1	FALSE	FALSE	FALSE	FALSE
ENSG00000166224	10	0.3344	Microglia	0.49488	0.5317	0.04871	ENSG00000166224	70815905	SGPL1	FALSE	FALSE	FALSE	TRUE
ENSG00000107731	10	0.053269	Microglia	0.7612	0.29498	0.9711	ENSG00000107731	71212570	UNC5B	FALSE	FALSE	FALSE	FALSE
ENSG00000198246	10	0.46127	Microglia	0.34863	0.58555	0.83388	ENSG00000198246	71319259	SLC29A3	FALSE	FALSE	FALSE	FALSE
ENSG00000107738	10	0.56131	Microglia	0.32078	0.64559	0.18064	ENSG00000107738	71747556	VSIR	FALSE	FALSE	FALSE	FALSE
ENSG00000197746	10	0.40582	Microglia	0.031857	0.0016284	0.0549	ENSG00000197746	71816298	PSAP	FALSE	TRUE	TRUE	FALSE
ENSG00000166295	10	0.93484	Microglia	0.0552	0.88618	0.8088	ENSG00000166295	72216000	ANAPC16	FALSE	FALSE	FALSE	FALSE
ENSG00000168209	10	0.012719	Microglia	0.33951	0.73554	0.66217	ENSG00000168209	72273919	DDIT4	FALSE	FALSE	FALSE	FALSE
ENSG00000148719	10	0.9837	Microglia	0.44498	0.49541	0.7347	ENSG00000148719	72332830	DNAJB12	FALSE	FALSE	FALSE	FALSE
ENSG00000122884	10	0.12349	Microglia	0.94021	0.56349	0.69314	ENSG00000122884	73007217	P4HA1	FALSE	FALSE	FALSE	FALSE
ENSG00000122882	10	0.1295	Microglia	0.8033	0.4945	0.6149	ENSG00000122882	73130155	ECD	FALSE	FALSE	FALSE	FALSE
ENSG00000138286	10	0.10713	Microglia	0.49535	0.64003	0.62067	ENSG00000138286	73168119	FAM149B1	FALSE	FALSE	FALSE	FALSE
ENSG00000138279	10	0.16189	Microglia	0.8629	0.5665	0.2701	ENSG00000138279	73375101	ANXA7	FALSE	FALSE	FALSE	FALSE
ENSG00000176986	10	0.60264	Microglia	0.85302	0.28784	0.21444	ENSG00000176986	73744372	SEC24C	FALSE	FALSE	FALSE	FALSE
ENSG00000214655	10	0.6771	Microglia	0.7677	0.8791	NA	ENSG00000214655	73785606	ZSWIM8	FALSE	FALSE	FALSE	NA
ENSG00000166507	10	0.064021	Microglia	0.5103	0.47574	0.06307	ENSG00000166507	73801911	NDST2	FALSE	FALSE	FALSE	FALSE
ENSG00000148660	10	0.535	Microglia	0.6818	0.6989	0.6261	ENSG00000148660	73812501	CAMK2G	FALSE	FALSE	FALSE	FALSE
ENSG00000035403	10	0.846	Microglia	0.50432	0.64262	0.23876	ENSG00000035403	73995193	VCL	FALSE	FALSE	FALSE	FALSE
ENSG00000156110	10	0.34213	Microglia	0.014605	0.84085	0.33188	ENSG00000156110	74151202	ADK	FALSE	TRUE	FALSE	FALSE
ENSG00000165637	10	0.5816	Microglia	1	0.2806	NA	ENSG00000165637	75210154	VDAC2	FALSE	FALSE	FALSE	NA
ENSG00000148655	10	0.9024	Microglia	0.5248	0.8545	0.4798	ENSG00000148655	75431624	LRMDA	FALSE	FALSE	FALSE	FALSE
ENSG00000108175	10	0.8848	Microglia	0.70827	0.98488	0.24088	ENSG00000108175	79068966	ZMIZ1	FALSE	FALSE	FALSE	FALSE
ENSG00000165424	10	0.069157	Microglia	0.31287	0.89797	0.64107	ENSG00000165424	79382325	ZCCHC24	FALSE	FALSE	FALSE	FALSE
ENSG00000122359	10	3.5022e-4	Microglia	0.36738	0.39503	0.46338	ENSG00000122359	80150889	ANXA11	FALSE	FALSE	FALSE	FALSE
ENSG00000122378	10	1.8321e-7	Microglia	0.62577	0.44531	0.69336	ENSG00000122378	80407829	PRXL2A	TRUE	FALSE	FALSE	FALSE
ENSG00000108219	10	2.327e-7	Microglia	0.47276	0.38735	0.27093	ENSG00000108219	80454265	TSPAN14	TRUE	FALSE	FALSE	FALSE
ENSG00000165678	10	0.2478	Microglia	0.36224	0.97474	0.4816	ENSG00000165678	84139482	GHITM	FALSE	FALSE	FALSE	FALSE
ENSG00000107771	10	0.80333	Microglia	0.5326	0.6287	0.1218	ENSG00000107771	84328586	CCSER2	FALSE	FALSE	FALSE	FALSE
ENSG00000062650	10	0.81288	Microglia	0.66671	0.24667	0.77526	ENSG00000062650	86435256	WAPL	FALSE	FALSE	FALSE	FALSE
ENSG00000107779	10	0.62215	Microglia	0.7357	0.7383	0.3642	ENSG00000107779	86755786	BMPR1A	FALSE	FALSE	FALSE	FALSE
ENSG00000173267	10	0.92465	Microglia	0.39964	0.43242	0.72704	ENSG00000173267	86958599	SNCG	FALSE	FALSE	FALSE	FALSE
ENSG00000138138	10	0.6801	Microglia	1	1	NA	ENSG00000138138	87751512	ATAD1	FALSE	FALSE	FALSE	NA
ENSG00000171862	10	0.4945	Microglia	0.12776	0.05077	0.1112	ENSG00000171862	87862638	PTEN	FALSE	FALSE	FALSE	FALSE
ENSG00000184719	10	0.3341	Microglia	1	1	NA	ENSG00000184719	88273864	RNLS	FALSE	FALSE	FALSE	NA
ENSG00000152766	10	0.23281	Microglia	0.54809	0.2034	0.79303	ENSG00000152766	88819896	ANKRD22	FALSE	FALSE	FALSE	FALSE
ENSG00000138134	10	0.1226	Microglia	0.027291	0.45663	0.87959	ENSG00000138134	88879734	STAMBPL1	FALSE	TRUE	FALSE	FALSE
ENSG00000107798	10	0.37147	Microglia	0.65353000000000006	0.46746	0.53191	ENSG00000107798	89213569	LIPA	FALSE	FALSE	FALSE	FALSE
ENSG00000138182	10	0.3204	Microglia	0.8189	0.9724	0.7512	ENSG00000138182	89701590	KIF20B	FALSE	FALSE	FALSE	FALSE
ENSG00000148688	10	0.75377	Microglia	0.84692	0.65111	0.9154	ENSG00000148688	90871952	RPP30	FALSE	FALSE	FALSE	FALSE
ENSG00000180628	10	0.6271	Microglia	0.1134	0.9315	0.7951	ENSG00000180628	91163012	PCGF5	FALSE	FALSE	FALSE	FALSE
ENSG00000095564	10	0.59395	Microglia	0.9488	0.4905	NA	ENSG00000095564	91923770	BTAF1	FALSE	FALSE	FALSE	NA
ENSG00000107864	10	0.1612	Microglia	0.302	0.4639	0.7686	ENSG00000107864	92046692	CPEB3	FALSE	FALSE	FALSE	FALSE
ENSG00000119912	10	0.2042	Microglia	0.732	0.6408	0.8865	ENSG00000119912	92451684	IDE	FALSE	FALSE	FALSE	FALSE
ENSG00000138190	10	0.16731	Microglia	0.65314	0.9994	0.11136	ENSG00000138190	92826831	EXOC6	FALSE	FALSE	FALSE	FALSE
ENSG00000138119	10	0.25783	Microglia	0.85295	0.63224	0.96645	ENSG00000138119	93306429	MYOF	FALSE	FALSE	FALSE	FALSE
ENSG00000148690	10	0.4272	Microglia	0.45403	0.7669	NA	ENSG00000148690	93667883	FRA10AC1	FALSE	FALSE	FALSE	NA
ENSG00000173145	10	0.52696	Microglia	0.52183	0.88406	0.44073	ENSG00000173145	94333226	NOC3L	FALSE	FALSE	FALSE	FALSE
ENSG00000108239	10	0.3467	Microglia	0.77353	0.9933	NA	ENSG00000108239	94402541	TBC1D12	FALSE	FALSE	FALSE	NA
ENSG00000138185	10	0.0039106	Microglia	0.18048	0.7216	0.90526	ENSG00000138185	95711779	ENTPD1	FALSE	FALSE	FALSE	FALSE
ENSG00000177853	10	0.15911	Microglia	0.8717	0.2452	NA	ENSG00000177853	96129715	ZNF518A	FALSE	FALSE	FALSE	NA
ENSG00000095585	10	2.0447e-7	Microglia	0.77287	0.35569	0.19621	ENSG00000095585	96189171	BLNK	TRUE	FALSE	FALSE	FALSE
ENSG00000077147	10	0.6554	Microglia	1	1	NA	ENSG00000077147	96518110	TM9SF3	FALSE	FALSE	FALSE	NA
ENSG00000155629	10	0.12152	Microglia	0.81035	0.015853	0.9321	ENSG00000155629	96593315	PIK3AP1	FALSE	FALSE	TRUE	FALSE
ENSG00000196233	10	0.82594	Microglia	0.99866	0.51292	0.76933	ENSG00000196233	96832254	LCOR	FALSE	FALSE	FALSE	FALSE
ENSG00000213390	10	5.1667e-4	Microglia	0.65791	0.53326	0.020439	ENSG00000213390	97222173	ARHGAP19	FALSE	FALSE	FALSE	TRUE
ENSG00000171314	10	0.007495	Microglia	0.30937	0.92689	9.6338e-4	ENSG00000171314	97426191	PGAM1	FALSE	FALSE	FALSE	TRUE
ENSG00000171311	10	0.0068879	Microglia	0.88333	0.76836	0.022527	ENSG00000171311	97435909	EXOSC1	FALSE	FALSE	FALSE	TRUE
ENSG00000155229	10	0.5866	Microglia	1	1	NA	ENSG00000155229	97458324	MMS19	FALSE	FALSE	FALSE	NA
ENSG00000155256	10	0.59241	Microglia	0.47023	0.9864	0.74208	ENSG00000155256	97737121	ZFYVE27	FALSE	FALSE	FALSE	FALSE
ENSG00000107521	10	0.56212	Microglia	0.4594	0.7795	0.1905	ENSG00000107521	98410939	HPS1	FALSE	FALSE	FALSE	FALSE
ENSG00000120053	10	0.1575	Microglia	0.894	0.08326	NA	ENSG00000120053	99396870	GOT1	FALSE	FALSE	FALSE	NA
ENSG00000155287	10	0.85692	Microglia	0.74607	0.062245	0.59028	ENSG00000155287	99610519	SLC25A28	FALSE	FALSE	FALSE	FALSE
ENSG00000107566	10	0.3787	Microglia	0.7532	0.1486	0.275	ENSG00000107566	100150094	ERLIN1	FALSE	FALSE	FALSE	FALSE
ENSG00000196072	10	0.26867	Microglia	0.51666	0.36511	0.42968	ENSG00000196072	100273280	BLOC1S2	FALSE	FALSE	FALSE	FALSE
ENSG00000099194	10	0.95755	Microglia	0.28372000000000003	0.82017	0.62416	ENSG00000099194	100347233	SCD	FALSE	FALSE	FALSE	FALSE
ENSG00000075826	10	0.8693	Microglia	0.10563	0.048195	0.6162	ENSG00000075826	100486646	SEC31B	FALSE	FALSE	TRUE	FALSE
ENSG00000166135	10	0.6895	Microglia	0.9542	0.7535	0.241	ENSG00000166135	100529072	HIF1AN	FALSE	FALSE	FALSE	FALSE
ENSG00000119906	10	2.091e-4	Microglia	0.8366	0.7971	0.1373	ENSG00000119906	100912963	SLF2	FALSE	FALSE	FALSE	FALSE
ENSG00000198408	10	0.049697	Microglia	0.20716	0.40839	0.82574	ENSG00000198408	101784443	OGA	FALSE	FALSE	FALSE	FALSE
ENSG00000107862	10	0.065009	Microglia	0.76495	0.54223	NA	ENSG00000107862	102245371	GBF1	FALSE	FALSE	FALSE	NA
ENSG00000059915	10	0.8486	Microglia	0.25479	0.224	0.1351	ENSG00000059915	102402617	PSD	FALSE	FALSE	FALSE	FALSE
ENSG00000107882	10	0.48202	Microglia	0.77168	0.73994	0.98827	ENSG00000107882	102503972	SUFU	FALSE	FALSE	FALSE	FALSE
ENSG00000171206	10	0.31601	Microglia	0.06433	0.28379	0.3436	ENSG00000171206	102642503	TRIM8	FALSE	FALSE	FALSE	FALSE
ENSG00000156398	10	0.5911	Microglia	0.01793	0.9432	0.1273	ENSG00000156398	102714538	SFXN2	FALSE	TRUE	FALSE	FALSE
ENSG00000166272	10	0.94968	Microglia	0.47637	0.76691	0.52105	ENSG00000166272	102743948	WBP1L	FALSE	FALSE	FALSE	FALSE
ENSG00000166275	10	0.47991	Microglia	0.42114	0.88406	0.08372	ENSG00000166275	102854259	BORCS7	FALSE	FALSE	FALSE	FALSE
ENSG00000148842	10	0.09892	Microglia	0.004353	0.8158	0.31692	ENSG00000148842	102918294	CNNM2	FALSE	TRUE	FALSE	FALSE
ENSG00000076685	10	0.71761	Microglia	0.11832	0.68299	0.5249	ENSG00000076685	103087185	NT5C2	FALSE	FALSE	FALSE	FALSE
ENSG00000065613	10	0.24964	Microglia	0.40118	0.98957	0.0872	ENSG00000065613	103967140	SLK	FALSE	FALSE	FALSE	FALSE
ENSG00000148841	10	0.25993	Microglia	0.19121	0.96574	0.22642	ENSG00000148841	104309698	ITPRIP	FALSE	FALSE	FALSE	FALSE
ENSG00000119950	10	0.23663	Microglia	0.62274	0.27929	0.90963	ENSG00000119950	110207605	MXI1	FALSE	FALSE	FALSE	FALSE
ENSG00000119953	10	0.1393	Microglia	0.2117	0.8409	0.891	ENSG00000119953	110290730	SMNDC1	FALSE	FALSE	FALSE	FALSE
ENSG00000108055	10	0.27078	Microglia	0.55403	0.69886	0.48056	ENSG00000108055	110567684	SMC3	FALSE	FALSE	FALSE	FALSE
ENSG00000150593	10	0.7901	Microglia	0.95946	0.72883	0.6235	ENSG00000150593	110871795	PDCD4	FALSE	FALSE	FALSE	FALSE
ENSG00000108061	10	0.97234	Microglia	0.38931	0.23404	0.36979	ENSG00000108061	110919367	SHOC2	FALSE	FALSE	FALSE	FALSE
ENSG00000023041	10	0.85336	Microglia	0.78403	0.057344	0.8252	ENSG00000023041	112424428	ZDHHC6	FALSE	FALSE	FALSE	FALSE
ENSG00000148737	10	0.40752	Microglia	0.15516	0.4935	NA	ENSG00000148737	112950247	TCF7L2	FALSE	FALSE	FALSE	NA
ENSG00000196865	10	0.011049	Microglia	0.30129	0.30125	0.62113	ENSG00000196865	113854661	NHLRC2	FALSE	FALSE	FALSE	FALSE
ENSG00000165813	10	0.7647	Microglia	0.8771	0.8258	0.04957	ENSG00000165813	114120862	CCDC186	FALSE	FALSE	FALSE	TRUE
ENSG00000099204	10	0.5889	Microglia	1	0.2773	NA	ENSG00000099204	114431110	ABLIM1	FALSE	FALSE	FALSE	NA
ENSG00000165832	10	0.6426	Microglia	0.3879	0.1734	NA	ENSG00000165832	114938195	TRUB1	FALSE	FALSE	FALSE	NA
ENSG00000187164	10	0.9987	Microglia	0.9326	0.9481	0.9945	ENSG00000187164	116881477	SHTN1	FALSE	FALSE	FALSE	FALSE
ENSG00000107560	10	0.85363	Microglia	0.7323	0.7005	NA	ENSG00000107560	118004916	RAB11FIP2	FALSE	FALSE	FALSE	NA
ENSG00000151893	10	0.8852	Microglia	1	1	0.5963	ENSG00000151893	118674167	CACUL1	FALSE	FALSE	FALSE	FALSE
ENSG00000107581	10	0.82876	Microglia	0.36856	0.45905	0.86318	ENSG00000107581	119033670	EIF3A	FALSE	FALSE	FALSE	FALSE
ENSG00000119979	10	0.94608	Microglia	0.51108	0.16961	0.93355	ENSG00000119979	119104086	DENND10	FALSE	FALSE	FALSE	FALSE
ENSG00000198873	10	0.23885	Microglia	0.86335	0.13527	0.64416	ENSG00000198873	119207571	GRK5	FALSE	FALSE	FALSE	FALSE
ENSG00000148908	10	0.10278	Microglia	0.6951	0.1198	0.7124	ENSG00000148908	119499817	RGS10	FALSE	FALSE	FALSE	FALSE
ENSG00000151923	10	0.11845	Microglia	0.58444	0.19151	0.295	ENSG00000151923	119571802	TIAL1	FALSE	FALSE	FALSE	FALSE
ENSG00000198825	10	0.32425	Microglia	0.056006	0.5849	0.1962	ENSG00000198825	119726042	INPP5F	FALSE	FALSE	FALSE	FALSE
ENSG00000107651	10	0.54985	Microglia	0.019388	0.22658	0.37598	ENSG00000107651	119892707	SEC23IP	FALSE	TRUE	FALSE	FALSE
ENSG00000120008	10	0.1629	Microglia	0.6589	0.7287	0.9666	ENSG00000120008	120851305	WDR11	FALSE	FALSE	FALSE	FALSE
ENSG00000107679	10	1.0691e-4	Microglia	0.042558	0.40066	0.012561	ENSG00000107679	122374696	PLEKHA1	FALSE	TRUE	FALSE	TRUE
ENSG00000166033	10	0.1917	Microglia	0.58565	0.7132	NA	ENSG00000166033	122458551	HTRA1	FALSE	FALSE	FALSE	NA
ENSG00000154473	10	0.090176	Microglia	0.61259	0.60756	0.31955	ENSG00000154473	123154402	BUB3	FALSE	FALSE	FALSE	FALSE
ENSG00000182022	10	0.96954	Microglia	0.52418	0.9952	0.10524	ENSG00000182022	124007668	CHST15	FALSE	FALSE	FALSE	FALSE
ENSG00000065154	10	0.19203	Microglia	0.92784	0.29467	0.84926	ENSG00000065154	124397303	OAT	FALSE	FALSE	FALSE	FALSE
ENSG00000107902	10	0.39159	Microglia	0.9957	0.11983	0.82581	ENSG00000107902	124461823	LHPP	FALSE	FALSE	FALSE	FALSE
ENSG00000189319	10	0.0065541	Microglia	0.73023	0.20248	0.53112	ENSG00000189319	124619292	FAM53B	FALSE	FALSE	FALSE	FALSE
ENSG00000203791	10	0.027034	Microglia	0.86294	0.77822	0.6597	ENSG00000203791	124748149	EEF1AKMT2	FALSE	FALSE	FALSE	FALSE
ENSG00000165660	10	0.98374	Microglia	0.2172	0.1704	0.1097	ENSG00000165660	124801819	ABRAXAS2	FALSE	FALSE	FALSE	FALSE
ENSG00000019995	10	0.4231	Microglia	0.1454	0.4619	NA	ENSG00000019995	124942123	ZRANB1	FALSE	FALSE	FALSE	NA
ENSG00000175029	10	0.0065579	Microglia	0.12761	0.015082	0.43066	ENSG00000175029	124984317	CTBP2	FALSE	FALSE	TRUE	FALSE
ENSG00000132334	10	0.19866	Microglia	0.59171	0.52998	0.16093	ENSG00000132334	127907103	PTPRE	FALSE	FALSE	FALSE	FALSE
ENSG00000170430	10	0.35425	Microglia	0.12547	0.93743	0.05398	ENSG00000170430	129467190	MGMT	FALSE	FALSE	FALSE	FALSE
ENSG00000108010	10	0.95449	Microglia	0.43904	0.89438	0.073756	ENSG00000108010	130136391	GLRX3	FALSE	FALSE	FALSE	FALSE
ENSG00000165752	10	0.41135	Microglia	0.5349	0.57774	0.6962	ENSG00000165752	132207492	STK32C	FALSE	FALSE	FALSE	FALSE
ENSG00000068383	10	0.11646	Microglia	0.49691	0.80213	0.80259	ENSG00000068383	132537787	INPP5A	FALSE	FALSE	FALSE	FALSE
ENSG00000130640	10	0.35525	Microglia	0.445	0.64436	0.68124	ENSG00000130640	133278635	TUBGCP2	FALSE	FALSE	FALSE	FALSE
ENSG00000130643	10	0.53883	Microglia	0.29158	0.20838	0.9715	ENSG00000130643	133324072	CALY	FALSE	FALSE	FALSE	FALSE
ENSG00000185627	11	0.94003	Microglia	0.27658	0.47448	0.058859	ENSG00000185627	236966	PSMD13	FALSE	FALSE	FALSE	FALSE
ENSG00000142089	11	0.41497	Microglia	0.89253	0.85653	0.5155	ENSG00000142089	319676	IFITM3	FALSE	FALSE	FALSE	FALSE
ENSG00000174775	11	0.22386	Microglia	0.001453	0.57605	0.55	ENSG00000174775	532242	HRAS	FALSE	TRUE	FALSE	FALSE
ENSG00000070047	11	0.10271	Microglia	0.6429	0.8716	0.4796	ENSG00000070047	576470	PHRF1	FALSE	FALSE	FALSE	FALSE
ENSG00000177600	11	0.2435	Microglia	0.1257	0.2527	0.7617	ENSG00000177600	805438	RPLP2	FALSE	FALSE	FALSE	FALSE
ENSG00000177700	11	0.36367	Microglia	0.60856	0.55428	0.20643	ENSG00000177700	837356	POLR2L	FALSE	FALSE	FALSE	FALSE
ENSG00000183020	11	0.53823	Microglia	0.081864	0.58228	0.19334	ENSG00000183020	924881	AP2A2	FALSE	FALSE	FALSE	FALSE
ENSG00000078902	11	0.4329	Microglia	1	1	NA	ENSG00000078902	1274371	TOLLIP	FALSE	FALSE	FALSE	NA
ENSG00000174672	11	0.61583	Microglia	0.98765	0.064375	0.8758	ENSG00000174672	1389899	BRSK2	FALSE	FALSE	FALSE	FALSE
ENSG00000117984	11	0.036442	Microglia	0.56328	0.60672	0.37042	ENSG00000117984	1752752	CTSD	FALSE	FALSE	FALSE	FALSE
ENSG00000110651	11	0.63718	Microglia	0.98351	0.80966	0.95658	ENSG00000110651	2376177	CD81	FALSE	FALSE	FALSE	FALSE
ENSG00000053918	11	0.86866	Microglia	0.046158	0.263	0.636	ENSG00000053918	2444654	KCNQ1	FALSE	TRUE	FALSE	FALSE
ENSG00000205531	11	0.068828	Microglia	0.76669	0.58867	0.204	ENSG00000205531	2944431	NAP1L4	FALSE	FALSE	FALSE	FALSE
ENSG00000005801	11	0.90345	Microglia	0.82988	0.60823	0.3972	ENSG00000005801	3339261	ZNF195	FALSE	FALSE	FALSE	FALSE
ENSG00000177105	11	0.23601	Microglia	0.77409	0.2734	0.9623	ENSG00000177105	3826978	RHOG	FALSE	FALSE	FALSE	FALSE
ENSG00000132256	11	0.15192	Microglia	0.98502	0.44897	0.40506	ENSG00000132256	5663195	TRIM5	FALSE	FALSE	FALSE	FALSE
ENSG00000132274	11	0.72499	Microglia	0.11177	0.79502	0.87575	ENSG00000132274	5689610	TRIM22	FALSE	FALSE	FALSE	FALSE
ENSG00000166313	11	0.7749	Microglia	0.26752	0.33393	0.56935	ENSG00000166313	6395125	APBB1	FALSE	FALSE	FALSE	FALSE
ENSG00000166333	11	0.51976	Microglia	0.36529	0.17268	0.4308	ENSG00000166333	6603708	ILK	FALSE	FALSE	FALSE	FALSE
ENSG00000166340	11	0.8223	Microglia	0.6345	0.7653	0.2809	ENSG00000166340	6612768	TPP1	FALSE	FALSE	FALSE	FALSE
ENSG00000166387	11	0.23886	Microglia	0.42071	0.085794	0.81883	ENSG00000166387	7513298	PPFIBP2	FALSE	FALSE	FALSE	FALSE
ENSG00000175390	11	0.3592	Microglia	1	0.4712	NA	ENSG00000175390	7970251	EIF3F	FALSE	FALSE	FALSE	NA
ENSG00000166441	11	0.094438	Microglia	0.91856	0.95566	0.91142	ENSG00000166441	8682788	RPL27A	FALSE	FALSE	FALSE	FALSE
ENSG00000175348	11	0.1447	Microglia	0.922	0.8213	0.7576	ENSG00000175348	8947202	TMEM9B	FALSE	FALSE	FALSE	FALSE
ENSG00000184014	11	0.1769	Microglia	0.03669	0.8131	0.4625	ENSG00000184014	9138825	DENND5A	FALSE	TRUE	FALSE	FALSE
ENSG00000166471	11	0.54177	Microglia	0.226	0.3407	0.4911	ENSG00000166471	9280654	TMEM41B	FALSE	FALSE	FALSE	FALSE
ENSG00000205339	11	0.03484	Microglia	0.013006	0.16073	0.51435	ENSG00000205339	9384652	IPO7	FALSE	TRUE	FALSE	FALSE
ENSG00000166478	11	0.23053	Microglia	0.81158	0.38537	0.46255	ENSG00000166478	9460319	ZNF143	FALSE	FALSE	FALSE	FALSE
ENSG00000133789	11	0.28135	Microglia	0.88893	0.81395	0.72623	ENSG00000133789	9664077	SWAP70	FALSE	FALSE	FALSE	FALSE
ENSG00000133812	11	0.3715	Microglia	0.94869	0.92308	0.04585	ENSG00000133812	9776776	SBF2	FALSE	FALSE	FALSE	TRUE
ENSG00000133805	11	0.1613	Microglia	0.71888	0.88055	0.01264	ENSG00000133805	10308313	AMPD3	FALSE	FALSE	FALSE	TRUE
ENSG00000110315	11	0.25805	Microglia	0.50873	0.2964	0.037578	ENSG00000110315	10511673	RNF141	FALSE	FALSE	FALSE	TRUE
ENSG00000133800	11	0.022427	Microglia	0.61604	0.25744	0.30684	ENSG00000133800	10556966	LYVE1	FALSE	FALSE	FALSE	FALSE
ENSG00000198730	11	0.6152	Microglia	0.33068	0.11866	0.66681	ENSG00000198730	10751018	CTR9	FALSE	FALSE	FALSE	FALSE
ENSG00000236287	11	0.6539	Microglia	0.06676	0.4998	0.06381	ENSG00000236287	10812074	ZBED5	FALSE	FALSE	FALSE	FALSE
ENSG00000170242	11	0.4684	Microglia	0.4486	0.3673	0.6374	ENSG00000170242	11841423	USP47	FALSE	FALSE	FALSE	FALSE
ENSG00000133816	11	0.095927	Microglia	0.38706	0.69549	0.74205	ENSG00000133816	12094008	MICAL2	FALSE	FALSE	FALSE	FALSE
ENSG00000133794	11	0.98276	Microglia	0.22709	0.89051	0.88885	ENSG00000133794	13276652	BMAL1	FALSE	FALSE	FALSE	FALSE
ENSG00000148925	11	0.1944	Microglia	0.4075	0.4896	0.3855	ENSG00000148925	13388008	BTBD10	FALSE	FALSE	FALSE	FALSE
ENSG00000197601	11	0.99632	Microglia	0.699	0.6633	0.9204	ENSG00000197601	13668659	FAR1	FALSE	FALSE	FALSE	FALSE
ENSG00000129084	11	0.56391	Microglia	1	0.54119	NA	ENSG00000129084	14504211	PSMA1	FALSE	FALSE	FALSE	NA
ENSG00000152270	11	0.35525	Microglia	0.98458	0.56364	0.35367	ENSG00000152270	14643804	PDE3B	FALSE	FALSE	FALSE	FALSE
ENSG00000166689	11	0.1505	Microglia	0.1867	0.46	0.3796	ENSG00000166689	16777297	PLEKHA7	FALSE	FALSE	FALSE	FALSE
ENSG00000110768	11	0.019532	Microglia	0.11186	0.25589	0.49602	ENSG00000110768	18322295	GTF2H1	FALSE	FALSE	FALSE	FALSE
ENSG00000134333	11	0.7915	Microglia	0.1657	0.3078	0.2284	ENSG00000134333	18394560	LDHA	FALSE	FALSE	FALSE	FALSE
ENSG00000074319	11	0.57409	Microglia	0.37114	0.61924	0.4165	ENSG00000074319	18468336	TSG101	FALSE	FALSE	FALSE	FALSE
ENSG00000151116	11	0.33001	Microglia	0.80709	0.83574	0.8537	ENSG00000151116	18529609	UEVLD	FALSE	FALSE	FALSE	FALSE
ENSG00000185238	11	0.59452	Microglia	0.68586	0.6902	0.58701	ENSG00000185238	20387558	PRMT3	FALSE	FALSE	FALSE	FALSE
ENSG00000198168	11	0.7685	Microglia	0.2425	0.8305	0.6467	ENSG00000198168	22813799	SVIP	FALSE	FALSE	FALSE	FALSE
ENSG00000205213	11	0.8985	Microglia	0.55	0.9787	0.4231	ENSG00000205213	27365961	LGR4	FALSE	FALSE	FALSE	FALSE
ENSG00000169519	11	0.3886	Microglia	0.01565	0.09751	0.1654	ENSG00000169519	28108248	METTL15	FALSE	TRUE	FALSE	FALSE
ENSG00000152219	11	0.80703	Microglia	0.74906	0.99442	0.11485	ENSG00000152219	30323104	ARL14EP	FALSE	FALSE	FALSE	FALSE
ENSG00000149100	11	0.117	Microglia	0.8233	0.9367	0.6516	ENSG00000149100	32583798	EIF3M	FALSE	FALSE	FALSE	FALSE
ENSG00000060749	11	0.14265	Microglia	0.26425	0.85441	0.40204	ENSG00000060749	32892811	QSER1	FALSE	FALSE	FALSE	FALSE
ENSG00000176148	11	0.0020199	Microglia	0.45383	0.2584	0.57074	ENSG00000176148	33039417	TCP11L1	FALSE	FALSE	FALSE	FALSE
ENSG00000085063	11	0.67253	Microglia	0.7872	0.82754	0.7469	ENSG00000085063	33703010	CD59	FALSE	FALSE	FALSE	FALSE
ENSG00000110429	11	0.4572	Microglia	1	1	NA	ENSG00000110429	33740939	FBXO3	FALSE	FALSE	FALSE	NA
ENSG00000135363	11	0.79608	Microglia	0.92457	0.57308	0.52168	ENSG00000135363	33858576	LMO2	FALSE	FALSE	FALSE	FALSE
ENSG00000121691	11	0.9278	Microglia	0.046143000000000003	0.53096	0.32214	ENSG00000121691	34438934	CAT	FALSE	TRUE	FALSE	FALSE
ENSG00000149089	11	0.21848	Microglia	0.63903	0.75452	0.3469	ENSG00000149089	34853094	APIP	FALSE	FALSE	FALSE	FALSE
ENSG00000110435	11	0.026582	Microglia	0.62207	0.87451	0.26502	ENSG00000110435	34915829	PDHX	FALSE	FALSE	FALSE	FALSE
ENSG00000166326	11	0.681	Microglia	0.472	0.642	NA	ENSG00000166326	35662775	TRIM44	FALSE	FALSE	FALSE	NA
ENSG00000175104	11	0.984	Microglia	0.6996	0.03272	0.8026	ENSG00000175104	36483769	TRAF6	FALSE	FALSE	TRUE	FALSE
ENSG00000149084	11	0.74935	Microglia	0.5741	0.13815	0.054846	ENSG00000149084	43680680	HSD17B12	FALSE	FALSE	FALSE	FALSE
ENSG00000166199	11	0.1015	Microglia	0.3185	0.1108	0.4451	ENSG00000166199	43880811	ALKBH3	FALSE	FALSE	FALSE	FALSE
ENSG00000151348	11	0.032762	Microglia	0.15075	0.049254	0.097558	ENSG00000151348	44095648	EXT2	FALSE	FALSE	TRUE	FALSE
ENSG00000175274	11	0.40275	Microglia	0.42678	0.30463	0.67061	ENSG00000175274	44885903	TP53I11	FALSE	FALSE	FALSE	FALSE
ENSG00000019485	11	0.49698	Microglia	0.78621	0.78182	0.8778	ENSG00000019485	45095806	PRDM11	FALSE	FALSE	FALSE	FALSE
ENSG00000175264	11	0.66596	Microglia	0.61118	0.74111	0.7611	ENSG00000175264	45647689	CHST1	FALSE	FALSE	FALSE	FALSE
ENSG00000121653	11	0.6576	Microglia	0.51796	0.14487	0.49016	ENSG00000121653	45885651	MAPK8IP1	FALSE	FALSE	FALSE	FALSE
ENSG00000149091	11	0.11492	Microglia	0.6641	0.8357	0.72005	ENSG00000149091	46332905	DGKZ	FALSE	FALSE	FALSE	FALSE
ENSG00000175224	11	0.8153	Microglia	1	0.4483	NA	ENSG00000175224	46617527	ATG13	FALSE	FALSE	FALSE	NA
ENSG00000175220	11	0.085486	Microglia	0.21507	0.7659	0.7726	ENSG00000175220	46677080	ARHGAP1	FALSE	FALSE	FALSE	FALSE
ENSG00000134569	11	0.13965	Microglia	1	0.74354	NA	ENSG00000134569	46856717	LRP4	FALSE	FALSE	FALSE	NA
ENSG00000134574	11	0.29774	Microglia	0.89317	0.4263	0.45404	ENSG00000134574	47214465	DDB2	FALSE	FALSE	FALSE	FALSE
ENSG00000110514	11	0.32765	Microglia	0.82826	0.33573	0.34636	ENSG00000110514	47269161	MADD	FALSE	FALSE	FALSE	FALSE
ENSG00000165916	11	5.6063e-5	Microglia	0.13083	0.55254	0.27339	ENSG00000165916	47418769	PSMC3	FALSE	FALSE	FALSE	FALSE
ENSG00000149187	11	0.22667	Microglia	0.014211	0.97909	0.5702	ENSG00000149187	47465933	CELF1	FALSE	TRUE	FALSE	FALSE
ENSG00000109919	11	0.9011	Microglia	1	1	NA	ENSG00000109919	47617315	MTCH2	FALSE	FALSE	FALSE	NA
ENSG00000109920	11	1.52e-8	Microglia	0.07267	0.0226	0.4591	ENSG00000109920	47716494	FNBP4	TRUE	FALSE	TRUE	FALSE
ENSG00000030066	11	0.8681	Microglia	0.7584	0.6654	NA	ENSG00000030066	47778087	NUP160	FALSE	FALSE	FALSE	NA
ENSG00000149177	11	0.63765	Microglia	0.94088	0.24705	0.38258	ENSG00000149177	47980425	PTPRJ	FALSE	FALSE	FALSE	FALSE
ENSG00000156599	11	0.23254	Microglia	0.48602	0.27175	0.92298	ENSG00000156599	57667747	ZDHHC5	FALSE	FALSE	FALSE	FALSE
ENSG00000211450	11	0.729	Microglia	0.85401	0.1411	NA	ENSG00000211450	57741491	SELENOH	FALSE	FALSE	FALSE	NA
ENSG00000198561	11	0.5348	Microglia	0.225	0.4872	0.7684	ENSG00000198561	57753243	CTNND1	FALSE	FALSE	FALSE	FALSE
ENSG00000110031	11	0.36153	Microglia	0.80126	0.76746	0.43120000000000003	ENSG00000110031	58526871	LPXN	FALSE	FALSE	FALSE	FALSE
ENSG00000166801	11	0.14071	Microglia	0.43003	0.79519	0.8849	ENSG00000166801	59142748	FAM111A	FALSE	FALSE	FALSE	FALSE
ENSG00000166889	11	0.2832	Microglia	0.74203	0.3185	NA	ENSG00000166889	59636716	PATL1	FALSE	FALSE	FALSE	NA
ENSG00000166900	11	0.26916	Microglia	0.31354	0.12141	0.17995	ENSG00000166900	59713456	STX3	FALSE	FALSE	FALSE	FALSE
ENSG00000110077	11	5e-10	Microglia	0.87026	0.27843	0.44168	ENSG00000110077	60171607	MS4A6A	TRUE	FALSE	FALSE	FALSE
ENSG00000110079	11	2.6354e-7	Microglia	0.63098	0.014643	0.11047	ENSG00000110079	60185657	MS4A4A	TRUE	FALSE	TRUE	FALSE
ENSG00000166927	11	1.6561e-10	Microglia	0.59647	0.36091	0.15891	ENSG00000166927	60378485	MS4A7	TRUE	FALSE	FALSE	FALSE
ENSG00000110107	11	0.029646	Microglia	0.12308	0.60659	0.083017	ENSG00000110107	60890547	PRPF19	FALSE	FALSE	FALSE	FALSE
ENSG00000110446	11	0.20301	Microglia	0.14393	0.77888	0.5575	ENSG00000110446	60937060	SLC15A3	FALSE	FALSE	FALSE	FALSE
ENSG00000167987	11	0.17642	Microglia	0.97895	0.42837	NA	ENSG00000167987	61130257	VPS37C	FALSE	FALSE	FALSE	NA
ENSG00000134824	11	0.53842	Microglia	0.74502	0.28816	0.11428	ENSG00000134824	61792980	FADS2	FALSE	FALSE	FALSE	FALSE
ENSG00000149485	11	0.9153	Microglia	1	1	NA	ENSG00000149485	61799627	FADS1	FALSE	FALSE	FALSE	NA
ENSG00000167994	11	0.066544	Microglia	0.80466	0.1215	0.7202	ENSG00000167994	61897301	RAB3IL1	FALSE	FALSE	FALSE	FALSE
ENSG00000167996	11	0.55191	Microglia	0.74823	0.052682	0.91847	ENSG00000167996	61959718	FTH1	FALSE	FALSE	FALSE	FALSE
ENSG00000254772	11	0.72818	Microglia	0.29811	0.047379	0.1293	ENSG00000254772	62559596	EEF1G	FALSE	FALSE	TRUE	FALSE
ENSG00000149541	11	0.08237	Microglia	0.4827	0.2798	0.9973	ENSG00000149541	62615296	B3GAT3	FALSE	FALSE	FALSE	FALSE
ENSG00000162191	11	0.1083	Microglia	0.6153	0.569	0.5897	ENSG00000162191	62676498	UBXN1	FALSE	FALSE	FALSE	FALSE
ENSG00000168000	11	0.3372	Microglia	0.5609	1	NA	ENSG00000168000	62689289	BSCL2	FALSE	FALSE	FALSE	NA
ENSG00000176485	11	0.72268	Microglia	0.74284	0.8416	0.2089	ENSG00000176485	63573195	PLAAT3	FALSE	FALSE	FALSE	FALSE
ENSG00000072518	11	0.26082	Microglia	0.062831	0.3759	0.2989	ENSG00000072518	63838928	MARK2	FALSE	FALSE	FALSE	FALSE
ENSG00000176340	11	0.019657	Microglia	0.73876	0.80948	0.08634	ENSG00000176340	63974620	COX8A	FALSE	FALSE	FALSE	FALSE
ENSG00000149781	11	0.903	Microglia	0.03793	0.6844	0.5698	ENSG00000149781	64205926	FERMT3	FALSE	TRUE	FALSE	FALSE
ENSG00000173153	11	6.553e-4	Microglia	0.586	0.4296	0.9738	ENSG00000173153	64305497	ESRRA	FALSE	FALSE	FALSE	FALSE
ENSG00000173113	11	0.0019299	Microglia	0.50126	0.08791	0.30788	ENSG00000173113	64316460	TRMT112	FALSE	FALSE	FALSE	FALSE
ENSG00000168071	11	0.6957	Microglia	0.89552	0.5306	0.364	ENSG00000168071	64340204	CCDC88B	FALSE	FALSE	FALSE	FALSE
ENSG00000162302	11	0.0095433	Microglia	0.58317	0.023858	0.89869	ENSG00000162302	64359148	RPS6KA4	FALSE	FALSE	TRUE	FALSE
ENSG00000110076	11	0.53557	Microglia	0.45714	0.88572	0.096333	ENSG00000110076	64606174	NRXN2	FALSE	FALSE	FALSE	FALSE
ENSG00000168067	11	0.04106	Microglia	0.85496	0.4831	0.8607	ENSG00000168067	64784918	MAP4K2	FALSE	FALSE	FALSE	FALSE
ENSG00000149806	11	0.58523	Microglia	0.44838	0.020042	0.81562	ENSG00000149806	65120630	FAU	FALSE	FALSE	TRUE	FALSE
ENSG00000014216	11	0.86117	Microglia	0.30151	0.22824	0.79531	ENSG00000014216	65180566	CAPN1	FALSE	FALSE	FALSE	FALSE
ENSG00000014138	11	0.054127	Microglia	1	0.046886	NA	ENSG00000014138	65261913	POLA2	FALSE	FALSE	TRUE	NA
ENSG00000142186	11	0.8323	Microglia	0.0090688	0.3255	0.892	ENSG00000142186	65525077	SCYL1	FALSE	TRUE	FALSE	FALSE
ENSG00000173442	11	0.6398	Microglia	0.66168	0.20598	0.32501	ENSG00000173442	65576046	EHBP1L1	FALSE	FALSE	FALSE	FALSE
ENSG00000213445	11	0.7379	Microglia	1	0.7703	NA	ENSG00000213445	65638101	SIPA1	FALSE	FALSE	FALSE	NA
ENSG00000172757	11	0.025602	Microglia	0.60415	0.4576	0.54975	ENSG00000172757	65823022	CFL1	FALSE	FALSE	FALSE	FALSE
ENSG00000175602	11	0.25195	Microglia	0.68075	0.40732	0.3238	ENSG00000175602	65890673	CCDC85B	FALSE	FALSE	FALSE	FALSE
ENSG00000175467	11	0.1698	Microglia	0.31879	0.6131	0.308	ENSG00000175467	65961728	SART1	FALSE	FALSE	FALSE	FALSE
ENSG00000087365	11	0.13487	Microglia	0.30051	0.56272	0.18524	ENSG00000087365	66050729	SF3B2	FALSE	FALSE	FALSE	FALSE
ENSG00000175115	11	0.71006	Microglia	0.82266	0.71806	0.60667	ENSG00000175115	66070272	PACS1	FALSE	FALSE	FALSE	FALSE
ENSG00000174996	11	0.1571	Microglia	0.819	0.09147	0.7376	ENSG00000174996	66257294	KLC2	FALSE	FALSE	FALSE	FALSE
ENSG00000174080	11	0.6811	Microglia	0.60647	0.81666	0.82802	ENSG00000174080	66563464	CTSF	FALSE	FALSE	FALSE	FALSE
ENSG00000173992	11	0.9795	Microglia	0.33649	0.4429	0.623	ENSG00000173992	66593153	CCS	FALSE	FALSE	FALSE	FALSE
ENSG00000173020	11	0.79344	Microglia	0.63117	0.45088	0.11857	ENSG00000173020	67266473	GRK2	FALSE	FALSE	FALSE	FALSE
ENSG00000172932	11	0.8289	Microglia	1	1	NA	ENSG00000172932	67289300	ANKRD13D	FALSE	FALSE	FALSE	NA
ENSG00000175482	11	0.77567	Microglia	0.1821	0.3693	NA	ENSG00000175482	67350772	POLD4	FALSE	FALSE	FALSE	NA
ENSG00000172531	11	0.12562	Microglia	0.7038	0.7705	0.77487	ENSG00000172531	67398181	PPP1CA	FALSE	FALSE	FALSE	FALSE
ENSG00000084207	11	0.67796	Microglia	0.58702	0.89627	0.29006	ENSG00000084207	67583742	GSTP1	FALSE	FALSE	FALSE	FALSE
ENSG00000167792	11	0.97625	Microglia	0.7152	0.81908	0.53624	ENSG00000167792	67605653	NDUFV1	FALSE	FALSE	FALSE	FALSE
ENSG00000110057	11	0.17424	Microglia	0.72477	0.39288	0.5687	ENSG00000110057	67991100	UNC93B1	FALSE	FALSE	FALSE	FALSE
ENSG00000110721	11	0.7869	Microglia	0.8083	1	NA	ENSG00000110721	68052859	CHKA	FALSE	FALSE	FALSE	NA
ENSG00000110066	11	0.04442	Microglia	0.9781	0.7282	0.3351	ENSG00000110066	68154863	KMT5B	FALSE	FALSE	FALSE	FALSE
ENSG00000110075	11	0.1047	Microglia	0.789	1	NA	ENSG00000110075	68460731	PPP6R3	FALSE	FALSE	FALSE	NA
ENSG00000162341	11	0.79456	Microglia	0.31119	0.38466	0.75884	ENSG00000162341	69048932	TPCN2	FALSE	FALSE	FALSE	FALSE
ENSG00000110092	11	0.41057	Microglia	0.98833	0.36936	0.06623	ENSG00000110092	69641156	CCND1	FALSE	FALSE	FALSE	FALSE
ENSG00000149716	11	0.1561	Microglia	0.4062	0.7882	NA	ENSG00000149716	69653076	LTO1	FALSE	FALSE	FALSE	NA
ENSG00000131626	11	0.2104	Microglia	1	1	NA	ENSG00000131626	70270690	PPFIA1	FALSE	FALSE	FALSE	NA
ENSG00000085733	11	0.41417	Microglia	0.37437	0.76328	0.91755	ENSG00000085733	70398404	CTTN	FALSE	FALSE	FALSE	FALSE
ENSG00000172890	11	0.27151	Microglia	0.97558	0.42646	0.92421	ENSG00000172890	71453109	NADSYN1	FALSE	FALSE	FALSE	FALSE
ENSG00000137522	11	0.4118	Microglia	0.2056	0.5545	0.1721	ENSG00000137522	71929018	RNF121	FALSE	FALSE	FALSE	FALSE
ENSG00000149357	11	0.93084	Microglia	0.93274	0.52566	0.35887	ENSG00000149357	72085895	LAMTOR1	FALSE	FALSE	FALSE	FALSE
ENSG00000165458	11	0.2016	Microglia	0.61438	0.8243	0.1055	ENSG00000165458	72223701	INPPL1	FALSE	FALSE	FALSE	FALSE
ENSG00000186642	11	0.06278	Microglia	0.043569	0.085397	0.30241	ENSG00000186642	72576141	PDE2A	FALSE	TRUE	FALSE	FALSE
ENSG00000186635	11	0.23706	Microglia	0.069441	0.08624	0.47283	ENSG00000186635	72685069	ARAP1	FALSE	FALSE	FALSE	FALSE
ENSG00000168010	11	0.016693	Microglia	0.21429	0.1345	NA	ENSG00000168010	72814406	ATG16L2	FALSE	FALSE	FALSE	NA
ENSG00000171631	11	0.8406	Microglia	0.1538	0.6203	0.7834	ENSG00000171631	73264498	P2RY6	FALSE	FALSE	FALSE	FALSE
ENSG00000054967	11	0.98728	Microglia	0.16438	0.34503	0.92131	ENSG00000054967	73376399	RELT	FALSE	FALSE	FALSE	FALSE
ENSG00000054965	11	0.675	Microglia	1	0.6425	NA	ENSG00000054965	73400487	FAM168A	FALSE	FALSE	FALSE	NA
ENSG00000021300	11	0.34811	Microglia	0.74328	0.78501	NA	ENSG00000021300	73646178	PLEKHB1	FALSE	FALSE	FALSE	NA
ENSG00000168014	11	0.74908	Microglia	0.2885	0.9276	NA	ENSG00000168014	74012718	C2CD3	FALSE	FALSE	FALSE	NA
ENSG00000165434	11	0.39279	Microglia	0.662	0.47891	0.7178	ENSG00000165434	74330316	PGM2L1	FALSE	FALSE	FALSE	FALSE
ENSG00000077514	11	0.217	Microglia	0.45772	0.88335	0.8511	ENSG00000077514	74493851	POLD3	FALSE	FALSE	FALSE	FALSE
ENSG00000166439	11	0.73564	Microglia	0.18835	0.301	0.8755	ENSG00000166439	74748849	RNF169	FALSE	FALSE	FALSE	FALSE
ENSG00000118363	11	0.13403	Microglia	0.57825	0.74794	0.47009	ENSG00000118363	74949261	SPCS2	FALSE	FALSE	FALSE	FALSE
ENSG00000137491	11	0.3832	Microglia	0.8237	0.6938	NA	ENSG00000137491	75100563	SLCO2B1	FALSE	FALSE	FALSE	NA
ENSG00000149273	11	0.46725	Microglia	0.4991	0.13316	0.877	ENSG00000149273	75399515	RPS3	FALSE	FALSE	FALSE	FALSE
ENSG00000198382	11	0.34452	Microglia	0.38549	0.92958	0.18098	ENSG00000198382	75815210	UVRAG	FALSE	FALSE	FALSE	FALSE
ENSG00000078124	11	0.66378	Microglia	0.44284	0.80317	0.74152	ENSG00000078124	76860859	ACER3	FALSE	FALSE	FALSE	FALSE
ENSG00000137474	11	0.36899	Microglia	0.76471	0.35407	0.43195	ENSG00000137474	77128246	MYO7A	FALSE	FALSE	FALSE	FALSE
ENSG00000149269	11	0.07138	Microglia	0.06373	1	NA	ENSG00000149269	77322017	PAK1	FALSE	FALSE	FALSE	NA
ENSG00000074201	11	0.28964	Microglia	0.79006	0.42706	0.59798	ENSG00000074201	77514936	CLNS1A	FALSE	FALSE	FALSE	FALSE
ENSG00000159063	11	0.64523	Microglia	0.4254	0.33208	0.9206	ENSG00000159063	78095244	ALG8	FALSE	FALSE	FALSE	FALSE
ENSG00000033327	11	0.011411	Microglia	0.37134	0.6728	0.028923	ENSG00000033327	78215293	GAB2	FALSE	FALSE	FALSE	TRUE
ENSG00000137513	11	0.0078924	Microglia	0.60506	0.26315	0.074477	ENSG00000137513	78435620	NARS2	FALSE	FALSE	FALSE	FALSE
ENSG00000137509	11	0.96707	Microglia	0.47678	0.38636	NA	ENSG00000137509	82822936	PRCP	FALSE	FALSE	FALSE	NA
ENSG00000165494	11	0.4441	Microglia	1	1	NA	ENSG00000165494	83156988	PCF11	FALSE	FALSE	FALSE	NA
ENSG00000137500	11	0.7161	Microglia	1	1	NA	ENSG00000137500	83259081	CCDC90B	FALSE	FALSE	FALSE	NA
ENSG00000171204	11	0.05971	Microglia	1	1	NA	ENSG00000171204	85628573	TMEM126B	FALSE	FALSE	FALSE	NA
ENSG00000137504	11	0.4591	Microglia	1	0.6451	0.5076	ENSG00000137504	85657742	CREBZF	FALSE	FALSE	FALSE	FALSE
ENSG00000073921	11	5e-10	Microglia	0.47438	0.024371	0.023595	ENSG00000073921	85957175	PICALM	TRUE	FALSE	TRUE	TRUE
ENSG00000074266	11	5.3846e-15	Microglia	0.64894	0.19109	0.028972	ENSG00000074266	86201212	EED	TRUE	FALSE	FALSE	TRUE
ENSG00000149196	11	0.8321	Microglia	0.9603	0.9598	0.6476	ENSG00000149196	86302211	HIKESHI	FALSE	FALSE	FALSE	FALSE
ENSG00000151376	11	0.356	Microglia	1	0.8825	NA	ENSG00000151376	86441108	ME3	FALSE	FALSE	FALSE	NA
ENSG00000166575	11	0.07661	Microglia	0.1645	0.9189	NA	ENSG00000166575	87037844	TMEM135	FALSE	FALSE	FALSE	NA
ENSG00000109861	11	0.091804	Microglia	0.72418	0.60136	0.97879	ENSG00000109861	88265069	CTSC	FALSE	FALSE	FALSE	FALSE
ENSG00000110172	11	0.49694	Microglia	0.3255	0.54699	0.385	ENSG00000110172	90200429	CHORDC1	FALSE	FALSE	FALSE	FALSE
ENSG00000180773	11	0.1168	Microglia	0.036198	0.74237	0.94	ENSG00000180773	93144174	SLC36A4	FALSE	TRUE	FALSE	FALSE
ENSG00000166002	11	0.34739	Microglia	0.83516	0.5671	0.33919	ENSG00000166002	93478472	SMCO4	FALSE	FALSE	FALSE	FALSE
ENSG00000166004	11	0.4604	Microglia	0.1044	0.02288	NA	ENSG00000166004	93661682	CEP295	FALSE	FALSE	TRUE	NA
ENSG00000042429	11	0.2833	Microglia	0.8505	0.28612	NA	ENSG00000042429	93784227	MED17	FALSE	FALSE	FALSE	NA
ENSG00000196371	11	0.70389	Microglia	0.71735	0.71342	0.2399	ENSG00000196371	94543921	FUT4	FALSE	FALSE	FALSE	FALSE
ENSG00000166025	11	0.26256	Microglia	0.48742	0.16382	0.85696	ENSG00000166025	94706431	AMOTL1	FALSE	FALSE	FALSE	FALSE
ENSG00000150316	11	0.14944	Microglia	0.19391	0.28781	0.22819	ENSG00000150316	94962620	CWC15	FALSE	FALSE	FALSE	FALSE
ENSG00000263465	11	0.0031804	Microglia	0.49569	8.447e-4	0.51239	ENSG00000263465	95066919	SRSF8	FALSE	FALSE	TRUE	FALSE
ENSG00000149212	11	0.49262	Microglia	0.22813	0.10395	0.080453	ENSG00000149212	95165513	SESN3	FALSE	FALSE	FALSE	FALSE
ENSG00000166037	11	0.1396	Microglia	0.9559	0.0602	0.04546	ENSG00000166037	95789965	CEP57	FALSE	FALSE	FALSE	TRUE
ENSG00000087053	11	0.41584	Microglia	0.97317	0.94261	0.17368	ENSG00000087053	95821766	MTMR2	FALSE	FALSE	FALSE	FALSE
ENSG00000149231	11	0.32573	Microglia	0.10189	0.15821	0.83179	ENSG00000149231	96349241	CCDC82	FALSE	FALSE	FALSE	FALSE
ENSG00000110330	11	0.6125	Microglia	1	1	NA	ENSG00000110330	102347211	BIRC2	FALSE	FALSE	FALSE	NA
ENSG00000137692	11	0.6083	Microglia	0.1876	0.4865	0.6607	ENSG00000137692	103050686	DCUN1D5	FALSE	FALSE	FALSE	FALSE
ENSG00000187240	11	0.4151	Microglia	0.2751	0.5056	NA	ENSG00000187240	103109410	DYNC2H1	FALSE	FALSE	FALSE	NA
ENSG00000196954	11	0.019536	Microglia	0.74967	0.52767	0.54618	ENSG00000196954	104942866	CASP4	FALSE	FALSE	FALSE	FALSE
ENSG00000137752	11	0.59824	Microglia	0.30153	0.91952	0.6076	ENSG00000137752	105025397	CASP1	FALSE	FALSE	FALSE	FALSE
ENSG00000170903	11	0.5323	Microglia	0.8959	0.8054	0.7758	ENSG00000170903	105995623	MSANTD4	FALSE	FALSE	FALSE	FALSE
ENSG00000149313	11	0.32247	Microglia	0.2155	0.99979	0.9354	ENSG00000149313	106075501	AASDHPPT	FALSE	FALSE	FALSE	FALSE
ENSG00000110675	11	0.1156	Microglia	0.7319	0.2881	0.5339	ENSG00000110675	107591091	ELMOD1	FALSE	FALSE	FALSE	FALSE
ENSG00000179331	11	0.89128	Microglia	0.36779	0.77233	0.30905	ENSG00000179331	107928448	RAB39A	FALSE	FALSE	FALSE	FALSE
ENSG00000166266	11	0.5048	Microglia	0.61039	0.9893	0.212	ENSG00000166266	108008898	CUL5	FALSE	FALSE	FALSE	FALSE
ENSG00000149311	11	0.33374	Microglia	0.026075	0.49882	0.8257	ENSG00000149311	108222804	ATM	FALSE	TRUE	FALSE	FALSE
ENSG00000178105	11	0.51205	Microglia	0.46101	0.21548	0.98372	ENSG00000178105	108665058	DDX10	FALSE	FALSE	FALSE	FALSE
ENSG00000149289	11	0.64174	Microglia	0.075748	0.3892	0.62088	ENSG00000149289	110093392	ZC3H12C	FALSE	FALSE	FALSE	FALSE
ENSG00000137714	11	0.98048	Microglia	0.41859	0.48951	0.1546	ENSG00000137714	110429948	FDX1	FALSE	FALSE	FALSE	FALSE
ENSG00000137727	11	0.3139	Microglia	0.279	0.8653	0.8363	ENSG00000137727	110577042	ARHGAP20	FALSE	FALSE	FALSE	FALSE
ENSG00000086848	11	0.4715	Microglia	0.85675	0.071765	0.7628	ENSG00000086848	111782195	ALG9	FALSE	FALSE	FALSE	FALSE
ENSG00000150768	11	0.9318	Microglia	1	1	NA	ENSG00000150768	112025033	DLAT	FALSE	FALSE	FALSE	NA
ENSG00000150782	11	0.59825	Microglia	0.65892	0.12887	0.24651	ENSG00000150782	112143251	IL18	FALSE	FALSE	FALSE	FALSE
ENSG00000150787	11	0.092428	Microglia	0.57345	0.61199	0.19138	ENSG00000150787	112226367	PTS	FALSE	FALSE	FALSE	FALSE
ENSG00000109906	11	0.0022662	Microglia	0.44765	0.76169	0.61805	ENSG00000109906	114059041	ZBTB16	FALSE	FALSE	FALSE	FALSE
ENSG00000168092	11	0.29872	Microglia	0.04115	0.7915	0.21139	ENSG00000168092	117144284	PAFAH1B2	FALSE	TRUE	FALSE	FALSE
ENSG00000186318	11	0.8128	Microglia	0.4715	0.07014	0.7744	ENSG00000186318	117285232	BACE1	FALSE	FALSE	FALSE	FALSE
ENSG00000110274	11	0.3536	Microglia	0.7866	0.1076	0.7087	ENSG00000110274	117314557	CEP164	FALSE	FALSE	FALSE	FALSE
ENSG00000137726	11	0.66352	Microglia	0.85994	0.6669	0.91996	ENSG00000137726	117836976	FXYD6	FALSE	FALSE	FALSE	FALSE
ENSG00000110324	11	0.6589	Microglia	0.31258	0.38727	0.63991	ENSG00000110324	117986370	IL10RA	FALSE	FALSE	FALSE	FALSE
ENSG00000110367	11	0.038	Microglia	0.21446	0.1018	0.8256	ENSG00000110367	118747763	DDX6	FALSE	FALSE	FALSE	FALSE
ENSG00000118181	11	0.39686	Microglia	0.072014	0.90283	0.94827	ENSG00000118181	119015712	RPS25	FALSE	FALSE	FALSE	FALSE
ENSG00000172375	11	0.11792	Microglia	0.14676	0.51261	0.7932	ENSG00000172375	119102198	C2CD2L	FALSE	FALSE	FALSE	FALSE
ENSG00000110395	11	0.347	Microglia	1	1	NA	ENSG00000110395	119206298	CBL	FALSE	FALSE	FALSE	NA
ENSG00000109929	11	0.2211	Microglia	0.2321	0.637	0.9406	ENSG00000109929	121292681	SC5D	FALSE	FALSE	FALSE	FALSE
ENSG00000137642	11	0.0018177	Microglia	0.29142	0.82069	NA	ENSG00000137642	121452314	SORL1	FALSE	FALSE	FALSE	NA
ENSG00000154127	11	6.8417e-8	Microglia	0.19332	0.085502	0.080537	ENSG00000154127	122655722	UBASH3B	TRUE	FALSE	FALSE	FALSE
ENSG00000109971	11	0.18992	Microglia	0.70223	0.58858	0.81504	ENSG00000109971	123057489	HSPA8	FALSE	FALSE	FALSE	FALSE
ENSG00000154144	11	0.85024	Microglia	0.38051	0.9742	0.53363	ENSG00000154144	124622836	TBRG1	FALSE	FALSE	FALSE	FALSE
ENSG00000154146	11	0.61717	Microglia	0.76572	0.67492	0.49109	ENSG00000154146	124739942	NRGN	FALSE	FALSE	FALSE	FALSE
ENSG00000120458	11	0.8539	Microglia	0.7961	0.827	0.9441	ENSG00000120458	124766498	MSANTD2	FALSE	FALSE	FALSE	FALSE
ENSG00000150433	11	0.68084	Microglia	0.95061	0.84758	0.9333	ENSG00000150433	125094389	TMEM218	FALSE	FALSE	FALSE	FALSE
ENSG00000149547	11	0.08971	Microglia	0.6365	0.8337	0.5257	ENSG00000149547	125569280	EI24	FALSE	FALSE	FALSE	FALSE
ENSG00000197798	11	0.94668	Microglia	0.61426	0.62437	0.1216	ENSG00000197798	126211724	FAM118B	FALSE	FALSE	FALSE	FALSE
ENSG00000110074	11	0.2584	Microglia	0.3739	0.1801	0.5272	ENSG00000110074	126269024	FOXRED1	FALSE	FALSE	FALSE	FALSE
ENSG00000149571	11	0.1423	Microglia	0.02788	0.2368	0.758	ENSG00000149571	126423358	KIRREL3	FALSE	TRUE	FALSE	FALSE
ENSG00000151702	11	0.87075	Microglia	0.83596	0.44216	0.72721	ENSG00000151702	128686535	FLI1	FALSE	FALSE	FALSE	FALSE
ENSG00000120457	11	0.67753	Microglia	0.6511	0.47795	0.1724	ENSG00000120457	128891356	KCNJ5	FALSE	FALSE	FALSE	FALSE
ENSG00000170322	11	0.2824	Microglia	1	1	NA	ENSG00000170322	129863636	NFRKB	FALSE	FALSE	FALSE	NA
ENSG00000170325	11	0.043788	Microglia	0.46032	0.82216	0.84584	ENSG00000170325	129899706	PRDM10	FALSE	FALSE	FALSE	FALSE
ENSG00000084234	11	0.27755	Microglia	0.43784	0.72227	0.48002	ENSG00000084234	130068147	APLP2	FALSE	FALSE	FALSE	FALSE
ENSG00000196323	11	0.85682	Microglia	0.56617	0.86788	0.2495	ENSG00000196323	130226677	ZBTB44	FALSE	FALSE	FALSE	FALSE
ENSG00000120451	11	0.15031	Microglia	0.96529	0.76235	0.3569	ENSG00000120451	130866250	SNX19	FALSE	FALSE	FALSE	FALSE
ENSG00000166086	11	0.4647	Microglia	0.77054	0.52839	0.19382	ENSG00000166086	134069071	JAM3	FALSE	FALSE	FALSE	FALSE
ENSG00000151502	11	0.04321	Microglia	0.7	0.9292	0.9419	ENSG00000151502	134224671	VPS26B	FALSE	FALSE	FALSE	FALSE
ENSG00000060237	12	0.15389	Microglia	0.73133	0.70961	0.42814	ENSG00000060237	752579	WNK1	FALSE	FALSE	FALSE	FALSE
ENSG00000002016	12	0.20743	Microglia	0.73323	0.54766	0.3968	ENSG00000002016	911736	RAD52	FALSE	FALSE	FALSE	FALSE
ENSG00000006831	12	0.88058	Microglia	0.94941	0.8305	0.82331	ENSG00000006831	1688574	ADIPOR2	FALSE	FALSE	FALSE	FALSE
ENSG00000151065	12	0.64867	Microglia	0.34562	0.77039	0.80343	ENSG00000151065	1946053	DCP1B	FALSE	FALSE	FALSE	FALSE
ENSG00000111203	12	0.3909	Microglia	0.8181	0.79	0.5131	ENSG00000111203	2812622	ITFG2	FALSE	FALSE	FALSE	FALSE
ENSG00000130038	12	0.080115	Microglia	0.16205	0.67490000000000006	0.90639	ENSG00000130038	3606633	CRACR2A	FALSE	FALSE	FALSE	FALSE
ENSG00000111224	12	0.3628	Microglia	0.43004	0.3635	0.08798	ENSG00000111224	3791047	PARP11	FALSE	FALSE	FALSE	FALSE
ENSG00000118971	12	0.17728	Microglia	0.103	0.3838	0.9517	ENSG00000118971	4269771	CCND2	FALSE	FALSE	FALSE	FALSE
ENSG00000078237	12	0.3247	Microglia	0.6249	0.8376	NA	ENSG00000078237	4307763	TIGAR	FALSE	FALSE	FALSE	NA
ENSG00000139180	12	0.37333	Microglia	0.47692	0.7237	0.20727	ENSG00000139180	4649095	NDUFA9	FALSE	FALSE	FALSE	FALSE
ENSG00000067182	12	0.23424	Microglia	0.50349	0.36918	0.032477	ENSG00000067182	6328757	TNFRSF1A	FALSE	FALSE	FALSE	TRUE
ENSG00000111321	12	0.90459	Microglia	0.89857	0.80781	0.0226	ENSG00000111321	6375045	LTBR	FALSE	FALSE	FALSE	TRUE
ENSG00000139190	12	0.18264	Microglia	0.90652	0.93226	0.077771	ENSG00000139190	6462237	VAMP1	FALSE	FALSE	FALSE	FALSE
ENSG00000111640	12	0.4724	Microglia	0.74889	0.76989	0.057272000000000003	ENSG00000111640	6534512	GAPDH	FALSE	FALSE	FALSE	FALSE
ENSG00000010295	12	0.49518	Microglia	0.37406	0.7568	0.8937	ENSG00000010295	6538961	IFFO1	FALSE	FALSE	FALSE	FALSE
ENSG00000111642	12	0.0062837	Microglia	0.13145	0.55061	0.8721	ENSG00000111642	6570082	CHD4	FALSE	FALSE	FALSE	FALSE
ENSG00000184574	12	0.011324	Microglia	0.8228	0.51928	0.94029	ENSG00000184574	6618835	LPAR5	FALSE	FALSE	FALSE	FALSE
ENSG00000010610	12	0.30277	Microglia	0.1356	0.1444	0.02507	ENSG00000010610	6786858	CD4	FALSE	FALSE	FALSE	TRUE
ENSG00000250510	12	0.18401	Microglia	0.071192	0.38913	0.23632	ENSG00000250510	6821624	GPR162	FALSE	FALSE	FALSE	FALSE
ENSG00000111676	12	0.8925	Microglia	1	1	NA	ENSG00000111676	6924463	ATN1	FALSE	FALSE	FALSE	NA
ENSG00000215021	12	0.15517	Microglia	0.097586	0.10943	0.33661	ENSG00000215021	6965327	PHB2	FALSE	FALSE	FALSE	FALSE
ENSG00000139182	12	0.89818	Microglia	0.37379	0.3577	0.2535	ENSG00000139182	7129698	CLSTN3	FALSE	FALSE	FALSE	FALSE
ENSG00000177675	12	0.90359	Microglia	0.90089	0.43807	0.76998	ENSG00000177675	7346685	CD163L1	FALSE	FALSE	FALSE	FALSE
ENSG00000177575	12	0.94432	Microglia	0.26873	0.75276	0.91121	ENSG00000177575	7470811	CD163	FALSE	FALSE	FALSE	FALSE
ENSG00000059804	12	0.683	Microglia	0.21089	0.10361	0.28624	ENSG00000059804	7919230	SLC2A3	FALSE	FALSE	FALSE	FALSE
ENSG00000171860	12	0.7884	Microglia	1	1	NA	ENSG00000171860	8056844	C3AR1	FALSE	FALSE	FALSE	NA
ENSG00000089818	12	0.23061	Microglia	0.3632	0.47822	0.26395	ENSG00000089818	8076939	NECAP1	FALSE	FALSE	FALSE	FALSE
ENSG00000166532	12	0.5512	Microglia	0.8328	0.6524	NA	ENSG00000166532	8681600	RIMKLB	FALSE	FALSE	FALSE	NA
ENSG00000003056	12	0.25287	Microglia	0.42852	0.14009	0.1492	ENSG00000003056	8940361	M6PR	FALSE	FALSE	FALSE	FALSE
ENSG00000175899	12	0.38507	Microglia	0.4557	0.87012	0.32839	ENSG00000175899	9067664	A2M	FALSE	FALSE	FALSE	FALSE
ENSG00000110852	12	0.94864	Microglia	0.182	0.86724	0.57521	ENSG00000110852	9852369	CLEC2B	FALSE	FALSE	FALSE	FALSE
ENSG00000197992	12	0.2419	Microglia	1	1	NA	ENSG00000197992	10030678	CLEC9A	FALSE	FALSE	FALSE	NA
ENSG00000172243	12	0.59763	Microglia	0.25434	0.70568	0.20661	ENSG00000172243	10116777	CLEC7A	FALSE	FALSE	FALSE	FALSE
ENSG00000139112	12	0.63228	Microglia	0.35528	0.85802	0.26901	ENSG00000139112	10212458	GABARAPL1	FALSE	FALSE	FALSE	FALSE
ENSG00000060138	12	0.090878	Microglia	0.35569	0.40029	0.20658	ENSG00000060138	10699089	YBX3	FALSE	FALSE	FALSE	FALSE
ENSG00000139083	12	0.92715	Microglia	0.36964	0.69176	0.28598	ENSG00000139083	11649674	ETV6	FALSE	FALSE	FALSE	FALSE
ENSG00000165714	12	0.02747	Microglia	0.44905	0.50796	0.0364	ENSG00000165714	12357078	BORCS5	FALSE	FALSE	FALSE	TRUE
ENSG00000111266	12	0.1161	Microglia	0.2984	0.3596	0.4059	ENSG00000111266	12473282	DUSP16	FALSE	FALSE	FALSE	FALSE
ENSG00000111269	12	0.673	Microglia	0.2584	1	NA	ENSG00000111269	12611827	CREBL2	FALSE	FALSE	FALSE	NA
ENSG00000111276	12	0.40849	Microglia	0.081379	0.2397	0.80928	ENSG00000111276	12685498	CDKN1B	FALSE	FALSE	FALSE	FALSE
ENSG00000171681	12	0.1344	Microglia	0.82119	4.1693e-4	0.96225	ENSG00000171681	14365676	ATF7IP	FALSE	FALSE	TRUE	FALSE
ENSG00000084463	12	0.91393	Microglia	0.087176	0.58325	0.023458	ENSG00000084463	14784582	WBP11	FALSE	FALSE	FALSE	TRUE
ENSG00000111348	12	0.31616	Microglia	0.49329	0.36771	0.26747	ENSG00000111348	14942031	ARHGDIB	FALSE	FALSE	FALSE	FALSE
ENSG00000151491	12	0.18063	Microglia	0.49535	0.11699	0.89661	ENSG00000151491	15620134	EPS8	FALSE	FALSE	FALSE	FALSE
ENSG00000023697	12	0.3775	Microglia	0.028673	0.32564	NA	ENSG00000023697	15911302	DERA	FALSE	TRUE	FALSE	NA
ENSG00000048540	12	0.3931	Microglia	0.898	0.09002	0.4319	ENSG00000048540	16548372	LMO3	FALSE	FALSE	FALSE	FALSE
ENSG00000052126	12	0.99329	Microglia	0.78257	0.79297	0.5919	ENSG00000052126	19129669	PLEKHA5	FALSE	FALSE	FALSE	FALSE
ENSG00000121350	12	0.60895	Microglia	0.85609	0.31216	0.8462	ENSG00000121350	21437615	PYROXD1	FALSE	FALSE	FALSE	FALSE
ENSG00000004700	12	0.2177	Microglia	1	1	NA	ENSG00000004700	21468910	RECQL	FALSE	FALSE	FALSE	NA
ENSG00000111716	12	0.8597	Microglia	0.07969	0.55095	0.8786	ENSG00000111716	21635342	LDHB	FALSE	FALSE	FALSE	FALSE
ENSG00000111731	12	0.4648	Microglia	0.0040215	0.97767	0.0179	ENSG00000111731	22448583	C2CD5	FALSE	TRUE	FALSE	TRUE
ENSG00000060982	12	0.30498	Microglia	0.71919	0.089957	0.11361	ENSG00000060982	24810024	BCAT1	FALSE	FALSE	FALSE	FALSE
ENSG00000133703	12	0.10923	Microglia	0.54327	0.55578	0.6753	ENSG00000133703	25205246	KRAS	FALSE	FALSE	FALSE	FALSE
ENSG00000123095	12	0.24029	Microglia	0.57574	0.05912	0.08615	ENSG00000123095	26120030	BHLHE41	FALSE	FALSE	FALSE	FALSE
ENSG00000111790	12	0.26401	Microglia	0.012542	0.72374	0.687	ENSG00000111790	26938470	FGFR1OP2	FALSE	TRUE	FALSE	FALSE
ENSG00000064115	12	0.20225	Microglia	0.86748	0.34859	0.07385	ENSG00000064115	26971579	TM7SF3	FALSE	FALSE	FALSE	FALSE
ENSG00000211455	12	0.12214	Microglia	0.082495	0.11717	0.56719	ENSG00000211455	27243968	STK38L	FALSE	FALSE	FALSE	FALSE
ENSG00000110841	12	0.3779	Microglia	1	1	NA	ENSG00000110841	27523431	PPFIBP1	FALSE	FALSE	FALSE	NA
ENSG00000061794	12	0.3865	Microglia	0.9797	0.2919	0.05084	ENSG00000061794	27710822	MRPS35	FALSE	FALSE	FALSE	FALSE
ENSG00000123106	12	0.27706	Microglia	0.7925	0.8494	0.5919	ENSG00000123106	28133249	CCDC91	FALSE	FALSE	FALSE	FALSE
ENSG00000064763	12	0.61129	Microglia	0.90496	0.2394	0.85615	ENSG00000064763	29149016	FAR2	FALSE	FALSE	FALSE	FALSE
ENSG00000087502	12	0.7362	Microglia	0.6546	0.5346	0.9758	ENSG00000087502	29337352	ERGIC2	FALSE	FALSE	FALSE	FALSE
ENSG00000110888	12	0.84468	Microglia	0.7256	0.927	0.0477	ENSG00000110888	30709552	CAPRIN2	FALSE	FALSE	FALSE	TRUE
ENSG00000139146	12	0.9525	Microglia	1	1	NA	ENSG00000139146	31280584	SINHCAF	FALSE	FALSE	FALSE	NA
ENSG00000151743	12	0.5133	Microglia	0.63692	0.99068	0.02024	ENSG00000151743	31671142	AMN1	FALSE	FALSE	FALSE	TRUE
ENSG00000174718	12	0.3835	Microglia	0.93821	0.85522	0.61086	ENSG00000174718	31959370	RESF1	FALSE	FALSE	FALSE	FALSE
ENSG00000151746	12	0.23386	Microglia	0.26707	0.79166	0.46558	ENSG00000151746	32106835	BICD1	FALSE	FALSE	FALSE	FALSE
ENSG00000139132	12	9.6869e-6	Microglia	0.46475	0.86071	0.70264	ENSG00000139132	32399558	FGD4	FALSE	FALSE	FALSE	FALSE
ENSG00000087470	12	0.54691	Microglia	0.71693	0.81944	0.098008	ENSG00000087470	32679200	DNM1L	FALSE	FALSE	FALSE	FALSE
ENSG00000188906	12	0.15905	Microglia	0.66263	0.60208	0.73013	ENSG00000188906	40196744	LRRK2	FALSE	FALSE	FALSE	FALSE
ENSG00000015153	12	0.8327	Microglia	0.8113	0.3817	NA	ENSG00000015153	42157104	YAF2	FALSE	FALSE	FALSE	NA
ENSG00000134283	12	0.88123	Microglia	0.19485	0.33434	0.38627	ENSG00000134283	42238447	PPHLN1	FALSE	FALSE	FALSE	FALSE
ENSG00000177119	12	0.008566	Microglia	1	0.5966	NA	ENSG00000177119	45215987	ANO6	FALSE	FALSE	FALSE	NA
ENSG00000111371	12	0.0075799	Microglia	0.82177	0.92658	0.1291	ENSG00000111371	46183063	SLC38A1	FALSE	FALSE	FALSE	FALSE
ENSG00000134294	12	0.436	Microglia	0.4807	0.4438	0.7675	ENSG00000134294	46358188	SLC38A2	FALSE	FALSE	FALSE	FALSE
ENSG00000179715	12	0.070153	Microglia	0.45844	0.7287	0.83534	ENSG00000179715	47079603	PCED1B	FALSE	FALSE	FALSE	FALSE
ENSG00000005175	12	0.60275	Microglia	0.85212	0.80182	0.1481	ENSG00000005175	47661249	RPAP3	FALSE	FALSE	FALSE	FALSE
ENSG00000061273	12	0.22226	Microglia	0.11686	0.75619	0.52767	ENSG00000061273	47782722	HDAC7	FALSE	FALSE	FALSE	FALSE
ENSG00000177981	12	0.8185	Microglia	0.71908	0.49638	0.7034	ENSG00000177981	48147789	ASB8	FALSE	FALSE	FALSE	FALSE
ENSG00000167528	12	0.90049	Microglia	0.54062	0.11938	0.49528	ENSG00000167528	48337180	ZNF641	FALSE	FALSE	FALSE	FALSE
ENSG00000139620	12	0.9233	Microglia	0.3468	0.4292	0.4499	ENSG00000139620	48653211	KANSL2	FALSE	FALSE	FALSE	FALSE
ENSG00000129315	12	0.8889	Microglia	0.5036	0.6368	0.4575	ENSG00000129315	48688458	CCNT1	FALSE	FALSE	FALSE	FALSE
ENSG00000139537	12	0.58514	Microglia	0.6588	0.09014	0.07876	ENSG00000139537	48904110	CCDC65	FALSE	FALSE	FALSE	FALSE
ENSG00000134287	12	0.57593	Microglia	0.076409	0.44753	0.071517	ENSG00000134287	48935723	ARF3	FALSE	FALSE	FALSE	FALSE
ENSG00000181929	12	0.09337	Microglia	0.827	0.5024	0.2505	ENSG00000181929	49002274	PRKAG1	FALSE	FALSE	FALSE	FALSE
ENSG00000139636	12	0.06534	Microglia	0.6829	0.7016	0.079593	ENSG00000139636	49097136	LMBR1L	FALSE	FALSE	FALSE	FALSE
ENSG00000123416	12	0.96874	Microglia	1	0.3475	NA	ENSG00000123416	49127782	TUBA1B	FALSE	FALSE	FALSE	NA
ENSG00000167552	12	0.1421	Microglia	0.6929	0.8762	0.667	ENSG00000167552	49184686	TUBA1A	FALSE	FALSE	FALSE	FALSE
ENSG00000123352	12	0.8257	Microglia	0.6682	0.6098	0.2075	ENSG00000123352	49366584	SPATS2	FALSE	FALSE	FALSE	FALSE
ENSG00000161791	12	0.22121	Microglia	0.63089	0.61818	0.66281	ENSG00000161791	49636499	FMNL3	FALSE	FALSE	FALSE	FALSE
ENSG00000139644	12	0.2373	Microglia	1	0.4124	0.4311	ENSG00000139644	49707725	TMBIM6	FALSE	FALSE	FALSE	FALSE
ENSG00000167566	12	0.37038	Microglia	0.16981	0.33849	0.43692	ENSG00000167566	49791146	NCKAP5L	FALSE	FALSE	FALSE	FALSE
ENSG00000135472	12	0.009888	Microglia	0.1316	0.3416	0.6838	ENSG00000135472	49866896	FAIM2	FALSE	FALSE	FALSE	FALSE
ENSG00000050405	12	0.48523	Microglia	0.41808	0.029925	0.58557	ENSG00000050405	50175788	LIMA1	FALSE	FALSE	TRUE	FALSE
ENSG00000066084	12	0.6129	Microglia	0.12545	0.1534	0.057136	ENSG00000066084	50504985	DIP2B	FALSE	FALSE	FALSE	FALSE
ENSG00000123268	12	0.7153	Microglia	0.12457	0.14262	NA	ENSG00000123268	50763710	ATF1	FALSE	FALSE	FALSE	NA
ENSG00000110911	12	0.17363	Microglia	0.47403	0.42977	0.82221	ENSG00000110911	50979401	SLC11A2	FALSE	FALSE	FALSE	FALSE
ENSG00000050426	12	0.4555	Microglia	0.027663	0.4531	0.228	ENSG00000050426	51047962	LETMD1	FALSE	TRUE	FALSE	FALSE
ENSG00000110934	12	0.082249	Microglia	0.76347	0.89295	0.040022	ENSG00000110934	51281038	BIN2	FALSE	FALSE	FALSE	TRUE
ENSG00000050438	12	0.005949	Microglia	0.4484	0.4968	0.1788	ENSG00000050438	51391317	SLC4A8	FALSE	FALSE	FALSE	FALSE
ENSG00000135503	12	0.11801	Microglia	0.68482	0.95532	NA	ENSG00000135503	51951699	ACVR1B	FALSE	FALSE	FALSE	NA
ENSG00000063046	12	0.8678	Microglia	0.2024	0.6583	0.2219	ENSG00000063046	53006282	EIF4B	FALSE	FALSE	FALSE	FALSE
ENSG00000167778	12	0.057819	Microglia	0.1928	0.027154	0.0664	ENSG00000167778	53064316	SPRYD3	FALSE	FALSE	TRUE	FALSE
ENSG00000139631	12	0.49229	Microglia	0.70715	0.43533	0.047246	ENSG00000139631	53157663	CSAD	FALSE	FALSE	FALSE	TRUE
ENSG00000123349	12	0.20256	Microglia	0.84072	0.22154	0.17461	ENSG00000123349	53295291	PFDN5	FALSE	FALSE	FALSE	FALSE
ENSG00000205352	12	0.5155	Microglia	0.2561	0.4394	NA	ENSG00000205352	53441678	PRR13	FALSE	FALSE	FALSE	NA
ENSG00000135390	12	0.03106	Microglia	0.44624	0.70812	0.71261	ENSG00000135390	53632726	ATP5MC2	FALSE	FALSE	FALSE	FALSE
ENSG00000161642	12	0.032471	Microglia	0.19434	0.33453	0.42711	ENSG00000161642	54369133	ZNF385A	FALSE	FALSE	FALSE	FALSE
ENSG00000161638	12	0.83063	Microglia	0.82748	0.27617	0.90083	ENSG00000161638	54395261	ITGA5	FALSE	FALSE	FALSE	FALSE
ENSG00000123338	12	0.077899	Microglia	0.17012	0.024109	0.5799	ENSG00000123338	54497752	NCKAP1L	FALSE	FALSE	TRUE	FALSE
ENSG00000123360	12	0.68963	Microglia	0.55732	0.24095	0.68244	ENSG00000123360	54549601	PDE1B	FALSE	FALSE	FALSE	FALSE
ENSG00000135441	12	0.59326	Microglia	0.080292	0.52215	0.71803	ENSG00000135441	55716038	BLOC1S1	FALSE	FALSE	FALSE	FALSE
ENSG00000135404	12	0.29831	Microglia	0.27331	0.98092	0.67413	ENSG00000135404	55725323	CD63	FALSE	FALSE	FALSE	FALSE
ENSG00000065357	12	0.2614	Microglia	0.6573	0.9374	0.6848	ENSG00000065357	55927319	DGKA	FALSE	FALSE	FALSE	FALSE
ENSG00000197728	12	0.001791	Microglia	0.2212	0.2964	NA	ENSG00000197728	56041351	RPS26	FALSE	FALSE	FALSE	NA
ENSG00000170515	12	0.222	Microglia	0.5901	0.6106	0.245	ENSG00000170515	56104537	PA2G4	FALSE	FALSE	FALSE	FALSE
ENSG00000229117	12	0.0086199	Microglia	0.5008	0.7876	0.233	ENSG00000229117	56116590	RPL41	FALSE	FALSE	FALSE	FALSE
ENSG00000181852	12	0.23	Microglia	1	1	NA	ENSG00000181852	56202179	RNF41	FALSE	FALSE	FALSE	NA
ENSG00000257727	12	0.2972	Microglia	0.4945	1	NA	ENSG00000257727	56309842	CNPY2	FALSE	FALSE	FALSE	NA
ENSG00000076108	12	0.43	Microglia	0.87168	0.5673	NA	ENSG00000076108	56595596	BAZ2A	FALSE	FALSE	FALSE	NA
ENSG00000166888	12	0.048529	Microglia	0.1562	0.47582	0.2226	ENSG00000166888	57095408	STAT6	FALSE	FALSE	FALSE	FALSE
ENSG00000123384	12	0.0024673	Microglia	0.9609	0.66946	0.2589	ENSG00000123384	57128483	LRP1	FALSE	FALSE	FALSE	FALSE
ENSG00000123329	12	0.55099	Microglia	0.67337	0.8067	0.36076	ENSG00000123329	57472264	ARHGAP9	FALSE	FALSE	FALSE	FALSE
ENSG00000175203	12	0.2624	Microglia	1	1	NA	ENSG00000175203	57529633	DCTN2	FALSE	FALSE	FALSE	NA
ENSG00000135506	12	0.8601	Microglia	0.1324	0.4774	0.7381	ENSG00000135506	57693841	OS9	FALSE	FALSE	FALSE	FALSE
ENSG00000175215	12	0.23866	Microglia	0.53674	0.48853	0.68033	ENSG00000175215	57819927	CTDSP2	FALSE	FALSE	FALSE	FALSE
ENSG00000135655	12	0.6362	Microglia	0.543	0.7832	0.6858	ENSG00000135655	62260338	USP15	FALSE	FALSE	FALSE	FALSE
ENSG00000061987	12	0.34686	Microglia	0.4143	0.6493	0.5494	ENSG00000061987	62466817	MON2	FALSE	FALSE	FALSE	FALSE
ENSG00000196935	12	0.87521	Microglia	0.78497	0.37444	0.97652	ENSG00000196935	63843761	SRGAP1	FALSE	FALSE	FALSE	FALSE
ENSG00000183735	12	0.20721	Microglia	0.63435	0.3884	0.47467	ENSG00000183735	64452090	TBK1	FALSE	FALSE	FALSE	FALSE
ENSG00000153179	12	0.72991	Microglia	0.9824	0.0014109	0.473	ENSG00000153179	64507001	RASSF3	FALSE	FALSE	TRUE	FALSE
ENSG00000135677	12	0.039116	Microglia	0.91073	0.58541	0.67625	ENSG00000135677	64713445	GNS	FALSE	FALSE	FALSE	FALSE
ENSG00000174106	12	0.4177	Microglia	0.489	0.3359	0.4629	ENSG00000174106	65169583	LEMD3	FALSE	FALSE	FALSE	FALSE
ENSG00000155957	12	0.48996	Microglia	0.12826	0.32621	0.7524	ENSG00000155957	66135846	TMBIM4	FALSE	FALSE	FALSE	FALSE
ENSG00000127311	12	0.87233	Microglia	0.611	0.23574	0.23404	ENSG00000127311	66302493	HELB	FALSE	FALSE	FALSE	FALSE
ENSG00000111581	12	0.42968	Microglia	1	0.056385	NA	ENSG00000111581	68686951	NUP107	FALSE	FALSE	FALSE	NA
ENSG00000175782	12	0.15129	Microglia	0.17057	0.7638	0.2537	ENSG00000175782	68746125	SLC35E3	FALSE	FALSE	FALSE	FALSE
ENSG00000135679	12	0.10092	Microglia	0.4539	0.5673	NA	ENSG00000135679	68808177	MDM2	FALSE	FALSE	FALSE	NA
ENSG00000135678	12	0.30167	Microglia	0.4241	0.34363	0.055596	ENSG00000135678	68842197	CPM	FALSE	FALSE	FALSE	FALSE
ENSG00000111605	12	0.2947	Microglia	0.401	0.29365	0.077749	ENSG00000111605	69239569	CPSF6	FALSE	FALSE	FALSE	FALSE
ENSG00000166225	12	0.6344	Microglia	0.822	0.1773	0.09591	ENSG00000166225	69470349	FRS2	FALSE	FALSE	FALSE	FALSE
ENSG00000166226	12	0.062676	Microglia	0.57242	0.15131	0.24449	ENSG00000166226	69585426	CCT2	FALSE	FALSE	FALSE	FALSE
ENSG00000111596	12	0.06305	Microglia	0.06418	0.3047	0.8837	ENSG00000111596	70243002	CNOT2	FALSE	FALSE	FALSE	FALSE
ENSG00000135643	12	0.010408	Microglia	0.40814	0.60033	0.12157	ENSG00000135643	70366290	KCNMB4	FALSE	FALSE	FALSE	FALSE
ENSG00000133858	12	0.5137	Microglia	1	1	NA	ENSG00000133858	71609599	ZFC3H1	FALSE	FALSE	FALSE	NA
ENSG00000139291	12	0.10077	Microglia	0.1453	0.16396	0.6726	ENSG00000139291	71686082	TMEM19	FALSE	FALSE	FALSE	FALSE
ENSG00000080371	12	0.15464	Microglia	0.84407	0.9161	0.5684	ENSG00000080371	71754863	RAB21	FALSE	FALSE	FALSE	FALSE
ENSG00000121749	12	0.03442	Microglia	0.39047	1	NA	ENSG00000121749	71839707	TBC1D15	FALSE	FALSE	FALSE	NA
ENSG00000139278	12	0.4822	Microglia	0.86294	0.25484	0.98426	ENSG00000139278	75480753	GLIPR1	FALSE	FALSE	FALSE	FALSE
ENSG00000111615	12	0.8917	Microglia	0.1739	0.1593	0.4506	ENSG00000111615	75490863	KRR1	FALSE	FALSE	FALSE	FALSE
ENSG00000187109	12	0.0019946	Microglia	0.30589	0.38342	0.04291	ENSG00000187109	76036585	NAP1L1	FALSE	FALSE	FALSE	TRUE
ENSG00000058272	12	0.65959	Microglia	0.54355	0.22536	0.971	ENSG00000058272	79773563	PPP1R12A	FALSE	FALSE	FALSE	FALSE
ENSG00000179104	12	0.6985	Microglia	0.3433	0.3948	0.1381	ENSG00000179104	82686880	TMTC2	FALSE	FALSE	FALSE	FALSE
ENSG00000139323	12	0.0093517	Microglia	0.53747	0.81149	0.41784	ENSG00000139323	89419718	POC1B	FALSE	FALSE	FALSE	FALSE
ENSG00000070961	12	0.27014	Microglia	0.068761	0.73152	0.5341	ENSG00000070961	89588049	ATP2B1	FALSE	FALSE	FALSE	FALSE
ENSG00000133639	12	0.17712	Microglia	0.39106	0.034067	0.64345	ENSG00000133639	92140278	BTG1	FALSE	FALSE	TRUE	FALSE
ENSG00000173598	12	0.6767	Microglia	0.7945	0.4976	NA	ENSG00000173598	93377883	NUDT4	FALSE	FALSE	FALSE	NA
ENSG00000177889	12	0.32411	Microglia	0.5672	0.081261	0.52405	ENSG00000177889	93405673	UBE2N	FALSE	FALSE	FALSE	FALSE
ENSG00000169372	12	0.3987	Microglia	0.455	0.2731	0.1142	ENSG00000169372	93677375	CRADD	FALSE	FALSE	FALSE	FALSE
ENSG00000136040	12	0.84581	Microglia	0.43702	0.39373	0.62585	ENSG00000136040	94148577	PLXNC1	FALSE	FALSE	FALSE	FALSE
ENSG00000173588	12	0.005233	Microglia	0.53744	0.96153	0.92196	ENSG00000173588	94306449	CEP83	FALSE	FALSE	FALSE	FALSE
ENSG00000057704	12	0.51549	Microglia	0.35557	0.74406	0.13168	ENSG00000057704	94567122	TMCC3	FALSE	FALSE	FALSE	FALSE
ENSG00000184752	12	0.23202	Microglia	0.84485	0.40783	0.98547	ENSG00000184752	94895297	NDUFA12	FALSE	FALSE	FALSE	FALSE
ENSG00000120798	12	0.5666	Microglia	0.9663	0.8209	NA	ENSG00000120798	95020229	NR2C1	FALSE	FALSE	FALSE	NA
ENSG00000028203	12	0.80859	Microglia	0.62244	0.47903	0.6211	ENSG00000028203	95217746	VEZT	FALSE	FALSE	FALSE	FALSE
ENSG00000111142	12	0.11896	Microglia	0.42829	0.27263	0.5127	ENSG00000111142	95473520	METAP2	FALSE	FALSE	FALSE	FALSE
ENSG00000139343	12	0.51149	Microglia	0.14253	0.17544	0.36011	ENSG00000139343	95858952	SNRPF	FALSE	FALSE	FALSE	FALSE
ENSG00000111144	12	0.077779	Microglia	0.34317	0.40099	0.10327	ENSG00000111144	96000753	LTA4H	FALSE	FALSE	FALSE	FALSE
ENSG00000111145	12	0.27484	Microglia	0.22123	0.52202	0.76858	ENSG00000111145	96194375	ELK3	FALSE	FALSE	FALSE	FALSE
ENSG00000059758	12	0.37533	Microglia	0.4579	0.67488	0.8222	ENSG00000059758	96278261	CDK17	FALSE	FALSE	FALSE	FALSE
ENSG00000139350	12	0.1788	Microglia	0.9478	0.7245	0.2707	ENSG00000139350	96907224	NEDD1	FALSE	FALSE	FALSE	FALSE
ENSG00000120868	12	0.13055	Microglia	0.017827	0.16379	0.48676	ENSG00000120868	98645149	APAF1	FALSE	TRUE	FALSE	FALSE
ENSG00000111647	12	0.6442	Microglia	0.96217	0.82518	NA	ENSG00000111647	100028455	BLTP3B	FALSE	FALSE	FALSE	NA
ENSG00000075089	12	0.29326	Microglia	0.77541	0.094773	0.3297	ENSG00000075089	100199122	ACTR6	FALSE	FALSE	FALSE	FALSE
ENSG00000120805	12	0.73998	Microglia	1	0.6893	NA	ENSG00000120805	101393116	ARL1	FALSE	FALSE	FALSE	NA
ENSG00000111670	12	0.26987	Microglia	0.91755	0.35094	0.55848	ENSG00000111670	101745499	GNPTAB	FALSE	FALSE	FALSE	FALSE
ENSG00000120860	12	0.6835	Microglia	0.94959	0.39223	0.014847	ENSG00000120860	102012840	WASHC3	FALSE	FALSE	FALSE	TRUE
ENSG00000017427	12	0.1328	Microglia	0.07558	0.9866	NA	ENSG00000017427	102395874	IGF1	FALSE	FALSE	FALSE	NA
ENSG00000166598	12	0.4866	Microglia	1	0.3503	NA	ENSG00000166598	103930107	HSP90B1	FALSE	FALSE	FALSE	NA
ENSG00000198431	12	0.4885	Microglia	0.3295	0.9167	0.8716	ENSG00000198431	104215779	TXNRD1	FALSE	FALSE	FALSE	FALSE
ENSG00000171310	12	0.62553	Microglia	0.094435	0.64944	0.038051	ENSG00000171310	104455295	CHST11	FALSE	FALSE	FALSE	TRUE
ENSG00000136051	12	0.39575	Microglia	0.37688	0.90524	0.97214	ENSG00000136051	105107324	WASHC4	FALSE	FALSE	FALSE	FALSE
ENSG00000136044	12	0.17423	Microglia	0.34183	0.87112	0.70523	ENSG00000136044	105173297	APPL2	FALSE	FALSE	FALSE	FALSE
ENSG00000235162	12	0.9771	Microglia	0.4961	0.9324	NA	ENSG00000235162	105235290	C12orf75	FALSE	FALSE	FALSE	NA
ENSG00000074590	12	0.2472	Microglia	1	0.8201	0.5024	ENSG00000074590	106063345	NUAK1	FALSE	FALSE	FALSE	FALSE
ENSG00000013503	12	0.053452	Microglia	0.87889	0.25789	0.3269	ENSG00000013503	106357748	POLR3B	FALSE	FALSE	FALSE	FALSE
ENSG00000111785	12	0.516	Microglia	0.7125	0.6766	NA	ENSG00000111785	106774621	RIC8B	FALSE	FALSE	FALSE	NA
ENSG00000151135	12	0.01016	Microglia	0.27542	0.76005	0.14942	ENSG00000151135	106955719	TMEM263	FALSE	FALSE	FALSE	FALSE
ENSG00000136045	12	0.53569	Microglia	0.2982	0.07563	0.202	ENSG00000136045	107685799	PWP1	FALSE	FALSE	FALSE	FALSE
ENSG00000110851	12	0.14854	Microglia	0.90661	0.055599	0.6392	ENSG00000110851	107732871	PRDM4	FALSE	FALSE	FALSE	FALSE
ENSG00000174600	12	0.5656	Microglia	0.32126	0.99258	0.21422	ENSG00000174600	108288044	CMKLR1	FALSE	FALSE	FALSE	FALSE
ENSG00000136003	12	0.34133	Microglia	0.23621	0.54754	0.052204	ENSG00000136003	108562582	ISCU	FALSE	FALSE	FALSE	FALSE
ENSG00000110876	12	0.78312	Microglia	0.72295	0.41492	0.12031	ENSG00000110876	108620413	SELPLG	FALSE	FALSE	FALSE	FALSE
ENSG00000110880	12	0.77996	Microglia	0.73268	0.54634	0.5099	ENSG00000110880	108645109	CORO1C	FALSE	FALSE	FALSE	FALSE
ENSG00000084112	12	0.75117	Microglia	0.86869	0.80276	0.33135	ENSG00000084112	108778191	SSH1	FALSE	FALSE	FALSE	FALSE
ENSG00000151148	12	0.1924	Microglia	1	1	NA	ENSG00000151148	109477402	UBE3B	FALSE	FALSE	FALSE	NA
ENSG00000139437	12	0.1072	Microglia	0.0837	0.8891	0.852	ENSG00000139437	109900264	TCHP	FALSE	FALSE	FALSE	FALSE
ENSG00000076513	12	0.757	Microglia	1	1	NA	ENSG00000076513	109999186	ANKRD13A	FALSE	FALSE	FALSE	NA
ENSG00000174456	12	0.35607	Microglia	0.039199	0.55913	NA	ENSG00000174456	110027028	C12orf76	FALSE	TRUE	FALSE	NA
ENSG00000174437	12	0.39775	Microglia	0.8949	1	NA	ENSG00000174437	110280756	ATP2A2	FALSE	FALSE	FALSE	NA
ENSG00000111229	12	0.50902	Microglia	0.001293	0.4386	NA	ENSG00000111229	110434823	ARPC3	FALSE	TRUE	FALSE	NA
ENSG00000196850	12	0.39676	Microglia	1	1	NA	ENSG00000196850	110533245	PPTC7	FALSE	FALSE	FALSE	NA
ENSG00000122986	12	0.12749	Microglia	0.81992	0.90553	NA	ENSG00000122986	110627841	HVCN1	FALSE	FALSE	FALSE	NA
ENSG00000111252	12	0.44439	Microglia	0.28807	0.95397	0.91493	ENSG00000111252	111405923	SH2B3	FALSE	FALSE	FALSE	FALSE
ENSG00000204842	12	0.7476	Microglia	0.1635	0.5319	0.3455	ENSG00000204842	111443485	ATXN2	FALSE	FALSE	FALSE	FALSE
ENSG00000089234	12	0.4819	Microglia	0.5898	0.2159	0.9766	ENSG00000089234	111642146	BRAP	FALSE	FALSE	FALSE	FALSE
ENSG00000111275	12	0.81517	Microglia	0.69031	0.64852	0.8716	ENSG00000111275	111766887	ALDH2	FALSE	FALSE	FALSE	FALSE
ENSG00000135148	12	0.3982	Microglia	0.2742	0.987	0.3738	ENSG00000135148	112125538	TRAFD1	FALSE	FALSE	FALSE	FALSE
ENSG00000089127	12	0.17001	Microglia	0.615	0.9418	0.024505	ENSG00000089127	112905856	OAS1	FALSE	FALSE	FALSE	TRUE
ENSG00000186815	12	4.1932e-4	Microglia	0.54048	0.47961	0.9481	ENSG00000186815	113221050	TPCN1	FALSE	FALSE	FALSE	FALSE
ENSG00000089060	12	0.3845	Microglia	0.43536	0.71118	0.3911	ENSG00000089060	113298759	SLC8B1	FALSE	FALSE	FALSE	FALSE
ENSG00000151176	12	0.8461	Microglia	0.3496	0.889	0.8984	ENSG00000151176	113358566	PLBD2	FALSE	FALSE	FALSE	FALSE
ENSG00000122965	12	0.7971	Microglia	0.5031	0.9091	0.6676	ENSG00000122965	113816738	RBM19	FALSE	FALSE	FALSE	FALSE
ENSG00000174989	12	0.8655	Microglia	0.9903	0.6562	0.9004	ENSG00000174989	116910950	FBXW8	FALSE	FALSE	FALSE	FALSE
ENSG00000088992	12	0.13827	Microglia	0.76814	0.025435	0.74165	ENSG00000088992	117038923	TESC	FALSE	FALSE	TRUE	FALSE
ENSG00000135108	12	0.75535	Microglia	0.14837	0.79431	NA	ENSG00000135108	117141991	FBXO21	FALSE	FALSE	FALSE	NA
ENSG00000176871	12	0.075086	Microglia	0.8777	0.7402	0.3162	ENSG00000176871	118032687	WSB2	FALSE	FALSE	FALSE	FALSE
ENSG00000135090	12	0.111	Microglia	0.3742	0.801	0.1047	ENSG00000135090	118149801	TAOK3	FALSE	FALSE	FALSE	FALSE
ENSG00000111707	12	0.1511	Microglia	0.52239	0.5707	0.055321	ENSG00000111707	118376555	SUDS3	FALSE	FALSE	FALSE	FALSE
ENSG00000111725	12	0.1892	Microglia	0.2759	0.5408	NA	ENSG00000111725	119667864	PRKAB1	FALSE	FALSE	FALSE	NA
ENSG00000089159	12	0.64561	Microglia	0.7412	0.51362	0.38725	ENSG00000089159	120210439	PXN	FALSE	FALSE	FALSE	FALSE
ENSG00000111775	12	0.79049	Microglia	0.3935	0.10712	0.4657	ENSG00000111775	120438090	COX6A1	FALSE	FALSE	FALSE	FALSE
ENSG00000088986	12	0.11756	Microglia	0.46593	0.177	0.93492	ENSG00000088986	120469850	DYNLL1	FALSE	FALSE	FALSE	FALSE
ENSG00000022840	12	0.26019	Microglia	0.97955	0.52427	0.53725	ENSG00000022840	120533480	RNF10	FALSE	FALSE	FALSE	FALSE
ENSG00000110917	12	0.15399	Microglia	0.53035	0.82057	0.9997	ENSG00000110917	120687149	MLEC	FALSE	FALSE	FALSE	FALSE
ENSG00000157837	12	0.33807	Microglia	0.92944	0.41292	0.41242	ENSG00000157837	120762510	SPPL3	FALSE	FALSE	FALSE	FALSE
ENSG00000089041	12	0.89055	Microglia	0.087345	0.54392	0.93753	ENSG00000089041	121132819	P2RX7	FALSE	FALSE	FALSE	FALSE
ENSG00000135124	12	0.80301	Microglia	0.2527	0.52067	0.79764	ENSG00000135124	121210065	P2RX4	FALSE	FALSE	FALSE	FALSE
ENSG00000110931	12	0.03405	Microglia	0.76057	0.34357	0.92412	ENSG00000110931	121237675	CAMKK2	FALSE	FALSE	FALSE	FALSE
ENSG00000089053	12	0.26483	Microglia	0.65124	0.95208	0.2135	ENSG00000089053	121308245	ANAPC5	FALSE	FALSE	FALSE	FALSE
ENSG00000170633	12	0.015522	Microglia	0.48479	0.90744	0.7558	ENSG00000170633	121400083	RNF34	FALSE	FALSE	FALSE	FALSE
ENSG00000089094	12	0.18296	Microglia	0.8418	1	0.6504	ENSG00000089094	121429096	KDM2B	FALSE	FALSE	FALSE	FALSE
ENSG00000188735	12	0.38736	Microglia	0.43459	0.46285	0.061039	ENSG00000188735	121712752	TMEM120B	FALSE	FALSE	FALSE	FALSE
ENSG00000139719	12	0.006924	Microglia	0.4615	0.04943	NA	ENSG00000139719	122229564	VPS33A	FALSE	FALSE	TRUE	NA
ENSG00000130779	12	0.3367	Microglia	1	1	NA	ENSG00000130779	122271432	CLIP1	FALSE	FALSE	FALSE	NA
ENSG00000139722	12	0.18441	Microglia	1	1	NA	ENSG00000139722	122865330	VPS37B	FALSE	FALSE	FALSE	NA
ENSG00000111328	12	0.005971	Microglia	0.69409	0.2274	0.502	ENSG00000111328	123250112	CDK2AP1	FALSE	FALSE	FALSE	FALSE
ENSG00000183955	12	0.07737	Microglia	0.4402	0.1769	0.495	ENSG00000183955	123384132	KMT5A	FALSE	FALSE	FALSE	FALSE
ENSG00000150977	12	0.0039892	Microglia	0.1327	0.11476	NA	ENSG00000150977	123409714	RILPL2	FALSE	FALSE	FALSE	NA
ENSG00000184209	12	0.02714	Microglia	0.024938	0.78796	0.088662	ENSG00000184209	123458088	SNRNP35	FALSE	TRUE	FALSE	FALSE
ENSG00000111364	12	0.3108	Microglia	1	0.2281	NA	ENSG00000111364	123602077	DDX55	FALSE	FALSE	FALSE	NA
ENSG00000119242	12	0.3623	Microglia	0.469	0.02879	0.8909	ENSG00000119242	123918660	CCDC92	FALSE	FALSE	TRUE	FALSE
ENSG00000196498	12	0.4929	Microglia	0.4529	0.2103	0.9224	ENSG00000196498	124324415	NCOR2	FALSE	FALSE	FALSE	FALSE
ENSG00000073060	12	0.22531	Microglia	0.89116	0.22274	0.99107	ENSG00000073060	124776856	SCARB1	FALSE	FALSE	FALSE	FALSE
ENSG00000184992	12	0.2615	Microglia	1	0.2796	NA	ENSG00000184992	124993645	BRI3BP	FALSE	FALSE	FALSE	NA
ENSG00000081760	12	0.09437	Microglia	0.149	0.3535	0.07632	ENSG00000081760	125065434	AACS	FALSE	FALSE	FALSE	FALSE
ENSG00000139370	12	0.73773	Microglia	0.31177	0.67138	0.15312	ENSG00000139370	128793194	SLC15A4	FALSE	FALSE	FALSE	FALSE
ENSG00000132341	12	0.097724	Microglia	0.070996	0.92336	0.2428	ENSG00000132341	130872037	RAN	FALSE	FALSE	FALSE	FALSE
ENSG00000061936	12	0.5209	Microglia	0.4257	0.2461	NA	ENSG00000061936	131711081	SFSWAP	FALSE	FALSE	FALSE	NA
ENSG00000177169	12	0.26084	Microglia	0.85945	0.35062	0.97783	ENSG00000177169	131894622	ULK1	FALSE	FALSE	FALSE	FALSE
ENSG00000112787	12	0.36564	Microglia	0.082117	0.36696	0.62637	ENSG00000112787	132489551	FBRSL1	FALSE	FALSE	FALSE	FALSE
ENSG00000176915	12	0.66835	Microglia	0.71531	0.81488	0.67225	ENSG00000176915	132725503	ANKLE2	FALSE	FALSE	FALSE	FALSE
ENSG00000090615	12	0.87665	Microglia	0.78424	0.038136	0.34227	ENSG00000090615	132768902	GOLGA3	FALSE	FALSE	TRUE	FALSE
ENSG00000072609	12	0.91773	Microglia	0.92358	0.1342	0.71304	ENSG00000072609	132822187	CHFR	FALSE	FALSE	FALSE	FALSE
ENSG00000198393	12	0.19252	Microglia	0.6314	0.608	0.82762	ENSG00000198393	132986365	ZNF26	FALSE	FALSE	FALSE	FALSE
ENSG00000198040	12	0.14161	Microglia	0.86444	0.93979	0.1937	ENSG00000198040	133037292	ZNF84	FALSE	FALSE	FALSE	FALSE
ENSG00000132950	13	0.4163	Microglia	0.1172	0.2924	0.1211	ENSG00000132950	19823482	ZMYM5	FALSE	FALSE	FALSE	FALSE
ENSG00000032742	13	0.1342	Microglia	0.75659	0.38392	0.88497	ENSG00000032742	20567138	IFT88	FALSE	FALSE	FALSE	FALSE
ENSG00000132953	13	0.04257	Microglia	0.24385	0.91323	0.7859	ENSG00000132953	20777329	XPO4	FALSE	FALSE	FALSE	FALSE
ENSG00000150459	13	0.40428	Microglia	0.6611	0.22405	0.0834	ENSG00000150459	21140119	SAP18	FALSE	FALSE	FALSE	FALSE
ENSG00000180776	13	0.99814	Microglia	0.93778	0.79311	0.68086	ENSG00000180776	21348784	ZDHHC20	FALSE	FALSE	FALSE	FALSE
ENSG00000165487	13	0.81238	Microglia	0.4178	0.3657	0.5734	ENSG00000165487	21492691	MICU2	FALSE	FALSE	FALSE	FALSE
ENSG00000027001	13	0.3098	Microglia	0.3751	0.6287	NA	ENSG00000027001	23730189	MIPEP	FALSE	FALSE	FALSE	NA
ENSG00000102699	13	0.049664	Microglia	0.9064	0.75863	0.47558	ENSG00000102699	24420931	PARP4	FALSE	FALSE	FALSE	FALSE
ENSG00000165566	13	0.0027108	Microglia	0.84147	0.077623	0.078573	ENSG00000165566	25161679	AMER2	FALSE	FALSE	FALSE	FALSE
ENSG00000139505	13	0.8091	Microglia	0.5563	0.07442	0.7378	ENSG00000139505	25246222	MTMR6	FALSE	FALSE	FALSE	FALSE
ENSG00000139496	13	0.5371	Microglia	0.4904	0.8311	0.3331	ENSG00000139496	25301524	NUP58	FALSE	FALSE	FALSE	FALSE
ENSG00000127870	13	0.75213	Microglia	0.31835	0.84171	0.091764	ENSG00000127870	26132115	RNF6	FALSE	FALSE	FALSE	FALSE
ENSG00000132964	13	0.4115	Microglia	0.8491	0.4264	0.1549	ENSG00000132964	26254104	CDK8	FALSE	FALSE	FALSE	FALSE
ENSG00000132970	13	0.716	Microglia	0.1648	0.6372	0.5356	ENSG00000132970	26557683	WASF3	FALSE	FALSE	FALSE	FALSE
ENSG00000122026	13	0.65987	Microglia	0.54793	0.81662	0.77335	ENSG00000122026	27251362	RPL21	FALSE	FALSE	FALSE	FALSE
ENSG00000122034	13	0.27442	Microglia	0.29233	0.12777	0.16849	ENSG00000122034	27424619	GTF3A	FALSE	FALSE	FALSE	FALSE
ENSG00000122033	13	0.54307	Microglia	0.31863	0.81949	0.18701	ENSG00000122033	27435643	MTIF3	FALSE	FALSE	FALSE	FALSE
ENSG00000102755	13	0.57656	Microglia	0.36911	0.49255	0.76009	ENSG00000102755	28300346	FLT1	FALSE	FALSE	FALSE	FALSE
ENSG00000132963	13	0.55634	Microglia	0.075804	0.32148	0.77184	ENSG00000132963	28659065	POMP	FALSE	FALSE	FALSE	FALSE
ENSG00000139508	13	0.25878	Microglia	0.89449	0.37076	0.84384	ENSG00000139508	28700064	SLC46A3	FALSE	FALSE	FALSE	FALSE
ENSG00000139514	13	0.43484	Microglia	0.59731	0.012501	0.72	ENSG00000139514	29509414	SLC7A1	FALSE	FALSE	TRUE	FALSE
ENSG00000189403	13	0.36908	Microglia	0.066823	1	NA	ENSG00000189403	30456704	HMGB1	FALSE	FALSE	FALSE	NA
ENSG00000132952	13	0.51672	Microglia	0.3859	1	0.07323	ENSG00000132952	30617693	USPL1	FALSE	FALSE	FALSE	FALSE
ENSG00000132965	13	0.33701	Microglia	0.98084	1	0.42716	ENSG00000132965	30713478	ALOX5AP	FALSE	FALSE	FALSE	FALSE
ENSG00000120694	13	0.909	Microglia	0.5414	1	0.4181	ENSG00000120694	31134973	HSPH1	FALSE	FALSE	FALSE	FALSE
ENSG00000187676	13	0.095834	Microglia	0.6772	1	NA	ENSG00000187676	31199975	B3GLCT	FALSE	FALSE	FALSE	NA
ENSG00000073910	13	0.76239	Microglia	0.55923	1	0.22064	ENSG00000073910	31846713	FRY	FALSE	FALSE	FALSE	FALSE
ENSG00000083642	13	0.5041	Microglia	0.5989	1	NA	ENSG00000083642	32586452	PDS5B	FALSE	FALSE	FALSE	NA
ENSG00000133121	13	0.2596	Microglia	0.65117	1	0.14548	ENSG00000133121	33103137	STARD13	FALSE	FALSE	FALSE	FALSE
ENSG00000133119	13	0.3641	Microglia	0.46265	1	0.54537	ENSG00000133119	33818069	RFC3	FALSE	FALSE	FALSE	FALSE
ENSG00000172915	13	0.7082	Microglia	0.9098	1	0.8325	ENSG00000172915	34942270	NBEA	FALSE	FALSE	FALSE	FALSE
ENSG00000133104	13	0.86488	Microglia	0.15383	1	0.2679	ENSG00000133104	36301638	SPART	FALSE	FALSE	FALSE	FALSE
ENSG00000120697	13	0.0507	Microglia	0.4887	1	0.5933	ENSG00000120697	36949738	ALG5	FALSE	FALSE	FALSE	FALSE
ENSG00000102710	13	0.8195	Microglia	0.3807	1	NA	ENSG00000102710	37009312	SUPT20H	FALSE	FALSE	FALSE	NA
ENSG00000133103	13	0.41689	Microglia	0.69729	1	0.45025	ENSG00000133103	39655627	COG6	FALSE	FALSE	FALSE	FALSE
ENSG00000150907	13	0.36882	Microglia	0.17029	1	0.20574	ENSG00000150907	40555667	FOXO1	FALSE	FALSE	FALSE	FALSE
ENSG00000102738	13	0.87496	Microglia	0.058041	1	0.46778	ENSG00000102738	40729128	MRPS31	FALSE	FALSE	FALSE	FALSE
ENSG00000120690	13	0.34266	Microglia	0.33303	1	0.43897	ENSG00000120690	40931919	ELF1	FALSE	FALSE	FALSE	FALSE
ENSG00000120688	13	0.92691	Microglia	0.50849	1	0.73459	ENSG00000120688	41061509	WBP4	FALSE	FALSE	FALSE	FALSE
ENSG00000172766	13	0.29213	Microglia	0.73153	1	0.27947	ENSG00000172766	41311267	NAA16	FALSE	FALSE	FALSE	FALSE
ENSG00000023516	13	0.10536	Microglia	0.45471	1	0.91414	ENSG00000023516	42272152	AKAP11	FALSE	FALSE	FALSE	FALSE
ENSG00000133106	13	0.88897	Microglia	0.82378	1	0.62299	ENSG00000133106	42886388	EPSTI1	FALSE	FALSE	FALSE	FALSE
ENSG00000120675	13	0.72837	Microglia	0.27496	1	0.99481	ENSG00000120675	43023203	DNAJC15	FALSE	FALSE	FALSE	FALSE
ENSG00000120658	13	0.72979	Microglia	0.9193	1	0.04718	ENSG00000120658	43213130	ENOX1	FALSE	FALSE	FALSE	TRUE
ENSG00000102804	13	0.3565	Microglia	0.6027	1	NA	ENSG00000102804	44432143	TSC22D1	FALSE	FALSE	FALSE	NA
ENSG00000133114	13	0.24613	Microglia	0.87794	1	0.2478	ENSG00000133114	44989529	GPALPP1	FALSE	FALSE	FALSE	FALSE
ENSG00000188342	13	0.04523	Microglia	0.41614	1	0.1117	ENSG00000188342	45120510	GTF2F2	FALSE	FALSE	FALSE	FALSE
ENSG00000133112	13	0.075858	Microglia	0.39643	1	0.86694	ENSG00000133112	45333471	TPT1	FALSE	FALSE	FALSE	FALSE
ENSG00000136152	13	0.19832	Microglia	0.70646	1	0.16384	ENSG00000136152	45464898	COG3	FALSE	FALSE	FALSE	FALSE
ENSG00000136167	13	0.037188	Microglia	0.83568	1	0.013926	ENSG00000136167	46125920	LCP1	FALSE	FALSE	FALSE	TRUE
ENSG00000102445	13	0.11796	Microglia	0.62361	1	0.79116	ENSG00000102445	46334681	RUBCNL	FALSE	FALSE	FALSE	FALSE
ENSG00000136141	13	0.37317	Microglia	0.19561	1	0.48708	ENSG00000136141	46553168	LRCH1	FALSE	FALSE	FALSE	FALSE
ENSG00000139684	13	0.7814	Microglia	0.7394	1	0.3982	ENSG00000139684	46771256	ESD	FALSE	FALSE	FALSE	FALSE
ENSG00000136156	13	0.63693	Microglia	0.45054	1	0.16934	ENSG00000136156	48232612	ITM2B	FALSE	FALSE	FALSE	FALSE
ENSG00000139679	13	0.48399	Microglia	0.28967	1	0.23841	ENSG00000139679	48389567	LPAR6	FALSE	FALSE	FALSE	FALSE
ENSG00000136161	13	0.69772	Microglia	0.16817	1	0.63364	ENSG00000136161	48488963	RCBTB2	FALSE	FALSE	FALSE	FALSE
ENSG00000102531	13	0.5429	Microglia	0.23409	1	NA	ENSG00000102531	48975912	FNDC3A	FALSE	FALSE	FALSE	NA
ENSG00000102547	13	0.7328	Microglia	0.98779	1	0.6977	ENSG00000102547	49308650	CAB39L	FALSE	FALSE	FALSE	FALSE
ENSG00000136147	13	0.013559	Microglia	0.071457	1	0.90135	ENSG00000136147	49495610	PHF11	FALSE	FALSE	FALSE	FALSE
ENSG00000136144	13	0.092381	Microglia	0.19822	1	0.78646	ENSG00000136144	49531946	RCBTB1	FALSE	FALSE	FALSE	FALSE
ENSG00000152213	13	0.1722	Microglia	0.1853	1	0.5635	ENSG00000152213	49628507	ARL11	FALSE	FALSE	FALSE	FALSE
ENSG00000102753	13	0.23476	Microglia	0.8968	1	0.65281	ENSG00000102753	49699320	KPNA3	FALSE	FALSE	FALSE	FALSE
ENSG00000204977	13	0.70561	Microglia	1	1	NA	ENSG00000204977	49995888	TRIM13	FALSE	FALSE	FALSE	NA
ENSG00000186047	13	0.99255	Microglia	0.90623	1	0.006203	ENSG00000186047	50519364	DLEU7	FALSE	FALSE	FALSE	TRUE
ENSG00000136104	13	0.68211	Microglia	0.23732	1	0.2339	ENSG00000136104	50909747	RNASEH2B	FALSE	FALSE	FALSE	FALSE
ENSG00000139668	13	0.8868	Microglia	1	1	NA	ENSG00000139668	51584455	WDFY2	FALSE	FALSE	FALSE	NA
ENSG00000136098	13	0.26079	Microglia	0.59422	1	0.6691	ENSG00000136098	52132639	NEK3	FALSE	FALSE	FALSE	FALSE
ENSG00000136100	13	0.4045	Microglia	0.9144	1	NA	ENSG00000136100	52412602	VPS36	FALSE	FALSE	FALSE	NA
ENSG00000165416	13	0.5312	Microglia	0.1586	1	NA	ENSG00000165416	52652709	SUGT1	FALSE	FALSE	FALSE	NA
ENSG00000136111	13	0.44806	Microglia	0.1848	0.1906	0.9116	ENSG00000136111	75283503	TBC1D4	FALSE	FALSE	FALSE	FALSE
ENSG00000188243	13	0.095048	Microglia	0.087677	0.26418	0.60105	ENSG00000188243	75525214	COMMD6	FALSE	FALSE	FALSE	FALSE
ENSG00000118939	13	0.67268	Microglia	0.493	0.31825	0.9871	ENSG00000118939	75549483	UCHL3	FALSE	FALSE	FALSE	FALSE
ENSG00000178695	13	0.049266	Microglia	0.22385	0.84591	0.0094133	ENSG00000178695	76880175	KCTD12	FALSE	FALSE	FALSE	TRUE
ENSG00000102805	13	0.0045041	Microglia	0.77644	0.93021	0.93082	ENSG00000102805	76990660	CLN5	FALSE	FALSE	FALSE	FALSE
ENSG00000005812	13	1.0969e-4	Microglia	0.060064	0.36837	0.62338	ENSG00000005812	76992598	FBXL3	FALSE	FALSE	FALSE	FALSE
ENSG00000005810	13	0.1134	Microglia	0.09915	0.09906	NA	ENSG00000005810	77042474	MYCBP2	FALSE	FALSE	FALSE	NA
ENSG00000139737	13	0.8982	Microglia	1	0.8651	0.7502	ENSG00000139737	77697687	SLAIN1	FALSE	FALSE	FALSE	FALSE
ENSG00000139746	13	0.09361	Microglia	1	0.794	NA	ENSG00000139746	79311824	RBM26	FALSE	FALSE	FALSE	NA
ENSG00000102471	13	0.0828	Microglia	0.9806	0.7127	0.09515	ENSG00000102471	79481155	NDFIP2	FALSE	FALSE	FALSE	FALSE
ENSG00000102580	13	0.17139	Microglia	1	0.32529	NA	ENSG00000102580	95677139	DNAJC3	FALSE	FALSE	FALSE	NA
ENSG00000139793	13	0.32888	Microglia	0.43281	0.9203	0.53068	ENSG00000139793	97221434	MBNL2	FALSE	FALSE	FALSE	FALSE
ENSG00000125249	13	0.39193	Microglia	0.93081	0.40392	0.7835	ENSG00000125249	97434169	RAP2A	FALSE	FALSE	FALSE	FALSE
ENSG00000152767	13	0.61376	Microglia	0.35272	0.78422	0.8112	ENSG00000152767	98142562	FARP1	FALSE	FALSE	FALSE	FALSE
ENSG00000102572	13	0.82204	Microglia	0.52494	0.53447	0.15289	ENSG00000102572	98445185	STK24	FALSE	FALSE	FALSE	FALSE
ENSG00000169508	13	0.40361	Microglia	0.12056	0.22492	0.62139	ENSG00000169508	99294539	GPR183	FALSE	FALSE	FALSE	FALSE
ENSG00000125304	13	0.26129	Microglia	0.5054	0.55414	0.34329	ENSG00000125304	99446311	TM9SF2	FALSE	FALSE	FALSE	FALSE
ENSG00000175198	13	0.6366	Microglia	0.28	0.671	0.8262	ENSG00000175198	100089015	PCCA	FALSE	FALSE	FALSE	FALSE
ENSG00000134900	13	0.5756	Microglia	0.93533	0.28241	0.1824	ENSG00000134900	102596958	TPP2	FALSE	FALSE	FALSE	FALSE
ENSG00000134899	13	0.78179	Microglia	0.53927	0.17659	0.92847	ENSG00000134899	102845831	ERCC5	FALSE	FALSE	FALSE	FALSE
ENSG00000102524	13	0.032	Microglia	0.7211	0.3329	0.6237	ENSG00000102524	108251240	TNFSF13B	FALSE	FALSE	FALSE	FALSE
ENSG00000185950	13	0.26315	Microglia	0.56103	0.4162	0.47216	ENSG00000185950	109752695	IRS2	FALSE	FALSE	FALSE	FALSE
ENSG00000139832	13	0.39927	Microglia	0.79194	0.62712	0.76708	ENSG00000139832	110523066	RAB20	FALSE	FALSE	FALSE	FALSE
ENSG00000134905	13	0.054157	Microglia	0.0096344	0.24293	0.45118	ENSG00000134905	110641412	CARS2	FALSE	TRUE	FALSE	FALSE
ENSG00000088448	13	0.4943	Microglia	0.21293	0.22343	0.56592	ENSG00000088448	110878540	ANKRD10	FALSE	FALSE	FALSE	FALSE
ENSG00000102606	13	0.13021	Microglia	0.35435	0.65244	0.81637	ENSG00000102606	111114559	ARHGEF7	FALSE	FALSE	FALSE	FALSE
ENSG00000126216	13	0.19257	Microglia	0.88878	0.22816	0.593	ENSG00000126216	112485011	TUBGCP3	FALSE	FALSE	FALSE	FALSE
ENSG00000068650	13	0.7497	Microglia	0.34695	0.010554	0.4128	ENSG00000068650	112690038	ATP11A	FALSE	FALSE	TRUE	FALSE
ENSG00000126217	13	0.4164	Microglia	0.1893	0.4623	0.06124	ENSG00000126217	112894378	MCF2L	FALSE	FALSE	FALSE	FALSE
ENSG00000185896	13	0.10249	Microglia	0.94865	0.16541	0.44916	ENSG00000185896	113297239	LAMP1	FALSE	FALSE	FALSE	FALSE
ENSG00000184497	13	0.8618	Microglia	0.36262	0.74133	0.99411	ENSG00000184497	113759226	TMEM255B	FALSE	FALSE	FALSE	FALSE
ENSG00000185989	13	0.78534	Microglia	0.69293	0.28264	0.64995	ENSG00000185989	113977783	RASA3	FALSE	FALSE	FALSE	FALSE
ENSG00000130177	13	0.66666	Microglia	0.016142	0.21939	0.81113	ENSG00000130177	114234887	CDC16	FALSE	TRUE	FALSE	FALSE
ENSG00000100814	14	0.1406	Microglia	0.53286	0.6533	NA	ENSG00000100814	20311368	CCNB1IP1	FALSE	FALSE	FALSE	NA
ENSG00000129566	14	3.1044e-4	Microglia	0.12047	0.77947	0.64641	ENSG00000129566	20365667	TEP1	FALSE	FALSE	FALSE	FALSE
ENSG00000100823	14	0.048251	Microglia	0.46841	0.060125	0.61952	ENSG00000100823	20455191	APEX1	FALSE	FALSE	FALSE	FALSE
ENSG00000165792	14	0.53971	Microglia	0.39878	0.54378	0.19768	ENSG00000165792	20989973	METTL17	FALSE	FALSE	FALSE	FALSE
ENSG00000165801	14	0.96176	Microglia	0.12188	0.77602	0.17477	ENSG00000165801	21070273	ARHGEF40	FALSE	FALSE	FALSE	FALSE
ENSG00000092201	14	0.2914	Microglia	0.7584	0.7364	0.947	ENSG00000092201	21351476	SUPT16H	FALSE	FALSE	FALSE	FALSE
ENSG00000100888	14	0.2111	Microglia	0.09245	0.9959	0.3194	ENSG00000100888	21385194	CHD8	FALSE	FALSE	FALSE	FALSE
ENSG00000129562	14	0.63295	Microglia	0.27949	0.47554	0.29389	ENSG00000129562	22564907	DAD1	FALSE	FALSE	FALSE	FALSE
ENSG00000155465	14	0.24533	Microglia	0.056598999999999997	0.042174	0.95893	ENSG00000155465	22773222	SLC7A7	FALSE	FALSE	TRUE	FALSE
ENSG00000172590	14	0.032609	Microglia	0.29695	0.019618	0.43907	ENSG00000172590	22829879	MRPL52	FALSE	FALSE	TRUE	FALSE
ENSG00000100461	14	0.3681	Microglia	0.6353	0.06046	0.6234	ENSG00000100461	22893204	RBM23	FALSE	FALSE	FALSE	FALSE
ENSG00000100813	14	0.033598	Microglia	0.66567	0.92718	0.27761	ENSG00000100813	23058564	ACIN1	FALSE	FALSE	FALSE	FALSE
ENSG00000092068	14	0.68541	Microglia	0.014356	0.65059	0.62456	ENSG00000092068	23125295	SLC7A8	FALSE	TRUE	FALSE	FALSE
ENSG00000235194	14	0.5116	Microglia	0.4008	0.3352	NA	ENSG00000235194	23295652	PPP1R3E	FALSE	FALSE	FALSE	NA
ENSG00000100836	14	0.97716	Microglia	0.022631	0.02509	0.4318	ENSG00000100836	23321457	PABPN1	FALSE	TRUE	TRUE	FALSE
ENSG00000213983	14	0.4735	Microglia	1	0.7375	NA	ENSG00000213983	23559565	AP1G2	FALSE	FALSE	FALSE	NA
ENSG00000187630	14	0.9708	Microglia	0.7329	0.01651	0.6857	ENSG00000187630	23969874	DHRS4L2	FALSE	FALSE	TRUE	FALSE
ENSG00000100897	14	0.9908	Microglia	0.1257	0.1177	NA	ENSG00000100897	24114195	DCAF11	FALSE	FALSE	FALSE	NA
ENSG00000213928	14	0.601	Microglia	1	1	NA	ENSG00000213928	24161234	IRF9	FALSE	FALSE	FALSE	NA
ENSG00000254505	14	0.1014	Microglia	0.6678	0.02992	0.9788	ENSG00000254505	24209615	CHMP4A	FALSE	FALSE	TRUE	FALSE
ENSG00000168952	14	0.75439	Microglia	0.23759	0.94547	0.0078948	ENSG00000168952	24809454	STXBP6	FALSE	FALSE	FALSE	TRUE
ENSG00000092140	14	0.3403	Microglia	1	1	NA	ENSG00000092140	30559158	G2E3	FALSE	FALSE	FALSE	NA
ENSG00000092108	14	0.33147	Microglia	0.9002	0.5319	0.4353	ENSG00000092108	30622291	SCFD1	FALSE	FALSE	FALSE	FALSE
ENSG00000100478	14	0.8029	Microglia	0.5946	0.8777	NA	ENSG00000100478	31025106	AP4S1	FALSE	FALSE	FALSE	NA
ENSG00000151413	14	0.7644	Microglia	1	1	NA	ENSG00000151413	31489956	NUBPL	FALSE	FALSE	FALSE	NA
ENSG00000100852	14	0.71602	Microglia	0.87731	1	0.42378	ENSG00000100852	32076114	ARHGAP5	FALSE	FALSE	FALSE	FALSE
ENSG00000151322	14	0.57913	Microglia	0.23942	1	0.0095	ENSG00000151322	32934396	NPAS3	FALSE	FALSE	FALSE	TRUE
ENSG00000129515	14	0.14214	Microglia	0.21349	1	0.061014	ENSG00000129515	34561093	SNX6	FALSE	FALSE	FALSE	FALSE
ENSG00000198604	14	0.62049	Microglia	0.84326	1	NA	ENSG00000198604	34752731	BAZ1A	FALSE	FALSE	FALSE	NA
ENSG00000151327	14	0.54398	Microglia	0.4985	1	NA	ENSG00000151327	35045117	FAM177A1	FALSE	FALSE	FALSE	NA
ENSG00000100902	14	0.24756	Microglia	0.063259	1	0.26641	ENSG00000100902	35278633	PSMA6	FALSE	FALSE	FALSE	FALSE
ENSG00000100906	14	0.44764	Microglia	0.89048	1	0.44356	ENSG00000100906	35401079	NFKBIA	FALSE	FALSE	FALSE	FALSE
ENSG00000151332	14	0.19338	Microglia	0.4434	1	0.8672	ENSG00000151332	36298564	MBIP	FALSE	FALSE	FALSE	FALSE
ENSG00000100941	14	0.03895	Microglia	0.2068	1	0.09578	ENSG00000100941	39175183	PNN	FALSE	FALSE	FALSE	FALSE
ENSG00000165355	14	0.15763	Microglia	0.56783	1	0.762	ENSG00000165355	39397684	FBXO33	FALSE	FALSE	FALSE	FALSE
ENSG00000129534	14	0.092583	Microglia	0.24973	1	0.2941	ENSG00000129534	45203190	MIS18BP1	FALSE	FALSE	FALSE	FALSE
ENSG00000213741	14	0.062135	Microglia	0.71029	1	0.4065	ENSG00000213741	49570984	RPS29	FALSE	FALSE	FALSE	FALSE
ENSG00000165516	14	1.224e-4	Microglia	0.9577	1	NA	ENSG00000165516	49768130	KLHDC2	FALSE	FALSE	FALSE	NA
ENSG00000165525	14	9.1348e-4	Microglia	0.79668	1	NA	ENSG00000165525	49782083	NEMF	FALSE	FALSE	FALSE	NA
ENSG00000100485	14	0.5793	Microglia	0.2774	1	0.1653	ENSG00000100485	50117130	SOS2	FALSE	FALSE	FALSE	FALSE
ENSG00000012983	14	0.25995	Microglia	0.54518	1	0.29359	ENSG00000012983	50418501	MAP4K5	FALSE	FALSE	FALSE	FALSE
ENSG00000198513	14	0.3638	Microglia	1	1	NA	ENSG00000198513	50532509	ATL1	FALSE	FALSE	FALSE	NA
ENSG00000100503	14	0.24957	Microglia	0.40925	1	0.96058	ENSG00000100503	50719763	NIN	FALSE	FALSE	FALSE	FALSE
ENSG00000100504	14	0.017531	Microglia	0.47222	1	0.30139	ENSG00000100504	50857891	PYGL	FALSE	FALSE	FALSE	FALSE
ENSG00000100505	14	0.080962	Microglia	0.73427	1	0.63638	ENSG00000100505	50975262	TRIM9	FALSE	FALSE	FALSE	FALSE
ENSG00000139921	14	0.63571	Microglia	0.9102	1	0.3974	ENSG00000139921	51240162	TMX1	FALSE	FALSE	FALSE	FALSE
ENSG00000186469	14	0.22964	Microglia	0.03618	1	0.61016	ENSG00000186469	51826195	GNG2	FALSE	TRUE	FALSE	FALSE
ENSG00000100523	14	0.19399	Microglia	0.36714	1	0.16729	ENSG00000100523	53036745	DDHD1	FALSE	FALSE	FALSE	FALSE
ENSG00000100528	14	0.044546	Microglia	0.29574	1	0.35343	ENSG00000100528	54423561	CNIH1	FALSE	FALSE	FALSE	FALSE
ENSG00000197045	14	0.11955	Microglia	0.8608	1	0.80891	ENSG00000197045	54474484	GMFB	FALSE	FALSE	FALSE	FALSE
ENSG00000020577	14	0.94014	Microglia	0.42028	1	0.35304	ENSG00000020577	54566117	SAMD4A	FALSE	FALSE	FALSE	FALSE
ENSG00000180008	14	0.7646	Microglia	0.58486	1	0.010425	ENSG00000180008	55027230	SOCS4	FALSE	FALSE	FALSE	TRUE
ENSG00000168175	14	0.25834	Microglia	0.8128	1	0.05875	ENSG00000168175	55051647	MAPK1IP1L	FALSE	FALSE	FALSE	FALSE
ENSG00000178974	14	0.010154	Microglia	0.2976	1	0.71571	ENSG00000178974	55271344	FBXO34	FALSE	FALSE	FALSE	FALSE
ENSG00000126775	14	0.7454	Microglia	0.494	1	0.0395	ENSG00000126775	55366391	ATG14	FALSE	FALSE	FALSE	TRUE
ENSG00000126777	14	0.071277	Microglia	0.0585	1	0.4998	ENSG00000126777	55559072	KTN1	FALSE	FALSE	FALSE	FALSE
ENSG00000139946	14	0.84391	Microglia	0.25293	1	0.71042	ENSG00000139946	56117814	PELI2	FALSE	FALSE	FALSE	FALSE
ENSG00000139977	14	0.7157	Microglia	0.734	1	0.5543	ENSG00000139977	57390544	NAA30	FALSE	FALSE	FALSE	FALSE
ENSG00000131966	14	0.7448	Microglia	0.479	1	NA	ENSG00000131966	58200080	ACTR10	FALSE	FALSE	FALSE	NA
ENSG00000100592	14	0.036671	Microglia	0.8333	1	0.2535	ENSG00000100592	59188646	DAAM1	FALSE	FALSE	FALSE	FALSE
ENSG00000050130	14	0.18763	Microglia	0.56849	1	0.43954	ENSG00000050130	59484443	JKAMP	FALSE	FALSE	FALSE	FALSE
ENSG00000139970	14	0.1643	Microglia	1	1	NA	ENSG00000139970	59595976	RTN1	FALSE	FALSE	FALSE	NA
ENSG00000126773	14	0.79088	Microglia	0.48148	1	0.56038	ENSG00000126773	60091911	PCNX4	FALSE	FALSE	FALSE	FALSE
ENSG00000100612	14	0.8262	Microglia	0.7511	1	0.3356	ENSG00000100612	60144119	DHRS7	FALSE	FALSE	FALSE	FALSE
ENSG00000020426	14	0.7584	Microglia	0.9837	1	NA	ENSG00000020426	60734742	MNAT1	FALSE	FALSE	FALSE	NA
ENSG00000139974	14	0.020652	Microglia	0.36054	1	0.93807	ENSG00000139974	60981114	SLC38A6	FALSE	FALSE	FALSE	FALSE
ENSG00000027075	14	0.81574	Microglia	0.97368	1	0.71929	ENSG00000027075	61187559	PRKCH	FALSE	FALSE	FALSE	FALSE
ENSG00000100644	14	0.40905	Microglia	0.33693	1	0.87566	ENSG00000100644	61695513	HIF1A	FALSE	FALSE	FALSE	FALSE
ENSG00000154001	14	0.7987	Microglia	0.4572	1	0.2915	ENSG00000154001	63371364	PPP2R5E	FALSE	FALSE	FALSE	FALSE
ENSG00000126821	14	0.98694	Microglia	0.30281	1	0.82304	ENSG00000126821	63684216	SGPP1	FALSE	FALSE	FALSE	FALSE
ENSG00000100714	14	0.75221	Microglia	0.61538	1	0.6551	ENSG00000100714	64388031	MTHFD1	FALSE	FALSE	FALSE	FALSE
ENSG00000126804	14	0.12994	Microglia	0.92968	1	0.5925	ENSG00000126804	64503712	ZBTB1	FALSE	FALSE	FALSE	FALSE
ENSG00000139998	14	0.73103	Microglia	0.3247	1	0.1266	ENSG00000139998	64945814	RAB15	FALSE	FALSE	FALSE	FALSE
ENSG00000257365	14	0.34946	Microglia	0.32904	1	0.6418	ENSG00000257365	64986895	FNTB	FALSE	FALSE	FALSE	FALSE
ENSG00000125952	14	0.6598	Microglia	0.20621	1	0.40319	ENSG00000125952	65006174	MAX	FALSE	FALSE	FALSE	FALSE
ENSG00000033170	14	0.5872	Microglia	0.83087	1	0.163	ENSG00000033170	65410592	FUT8	FALSE	FALSE	FALSE	FALSE
ENSG00000072415	14	0.8333	Microglia	0.0525	1	0.5149	ENSG00000072415	67240713	PALS1	FALSE	FALSE	FALSE	FALSE
ENSG00000054690	14	0.76295	Microglia	0.77512	1	0.71844	ENSG00000054690	67533290	PLEKHH1	FALSE	FALSE	FALSE	FALSE
ENSG00000100568	14	0.6697	Microglia	0.2795	1	0.8907	ENSG00000100568	67647085	VTI1B	FALSE	FALSE	FALSE	FALSE
ENSG00000072042	14	0.51333	Microglia	0.80554	1	0.0098434	ENSG00000072042	67676800	RDH11	FALSE	FALSE	FALSE	TRUE
ENSG00000072121	14	0.44141	Microglia	0.9149	1	0.5775	ENSG00000072121	67727374	ZFYVE26	FALSE	FALSE	FALSE	FALSE
ENSG00000182185	14	0.57388	Microglia	0.54132	1	0.03621	ENSG00000182185	67819779	RAD51B	FALSE	FALSE	FALSE	TRUE
ENSG00000185650	14	0.085208	Microglia	0.45241	1	0.12227	ENSG00000185650	68787660	ZFP36L1	FALSE	FALSE	FALSE	FALSE
ENSG00000100647	14	0.98266	Microglia	0.18504	1	0.030673	ENSG00000100647	69611596	SUSD6	FALSE	FALSE	FALSE	TRUE
ENSG00000100650	14	0.5286	Microglia	0.197	1	NA	ENSG00000100650	69726900	SRSF5	FALSE	FALSE	FALSE	NA
ENSG00000133983	14	0.02107	Microglia	0.4532	1	NA	ENSG00000133983	70325081	COX16	FALSE	FALSE	FALSE	NA
ENSG00000133997	14	0.1944	Microglia	0.03742	1	0.3735	ENSG00000133997	70581257	MED6	FALSE	TRUE	FALSE	FALSE
ENSG00000100731	14	0.0077163	Microglia	0.91105	1	0.36027	ENSG00000100731	70907405	PCNX1	FALSE	FALSE	FALSE	FALSE
ENSG00000165861	14	0.7062	Microglia	0.088205	1	0.8378	ENSG00000165861	72969451	ZFYVE1	FALSE	FALSE	FALSE	FALSE
ENSG00000119707	14	2.2763e-4	Microglia	0.04795	1	NA	ENSG00000119707	73058532	RBM25	FALSE	TRUE	FALSE	NA
ENSG00000080815	14	0.0444	Microglia	0.09004	1	NA	ENSG00000080815	73136418	PSEN1	FALSE	FALSE	FALSE	NA
ENSG00000133961	14	0.0067714	Microglia	0.31025	1	0.88258	ENSG00000133961	73275107	NUMB	FALSE	FALSE	FALSE	FALSE
ENSG00000176903	14	0.01752	Microglia	0.85636	1	0.21152	ENSG00000176903	73711783	PNMA1	FALSE	FALSE	FALSE	FALSE
ENSG00000119725	14	0.4562	Microglia	0.49607	1	NA	ENSG00000119725	73886617	ZNF410	FALSE	FALSE	FALSE	NA
ENSG00000205659	14	0.3154	Microglia	0.5399	1	0.4606	ENSG00000205659	74084956	LIN52	FALSE	FALSE	FALSE	FALSE
ENSG00000119688	14	0.33618	Microglia	0.2636	1	0.2866	ENSG00000119688	74285269	ABCD4	FALSE	FALSE	FALSE	FALSE
ENSG00000119655	14	0.18679	Microglia	0.97867	1	0.99203	ENSG00000119655	74476192	NPC2	FALSE	FALSE	FALSE	FALSE
ENSG00000119682	14	0.8479	Microglia	0.5161	1	0.6025	ENSG00000119682	74653437	AREL1	FALSE	FALSE	FALSE	FALSE
ENSG00000119616	14	0.645	Microglia	0.7604	1	0.4358	ENSG00000119616	74713144	FCF1	FALSE	FALSE	FALSE	FALSE
ENSG00000119596	14	0.9193	Microglia	0.02784	1	0.3831	ENSG00000119596	74763316	YLPM1	FALSE	TRUE	FALSE	FALSE
ENSG00000119689	14	0.72505	Microglia	0.7344	1	0.37838	ENSG00000119689	74881891	DLST	FALSE	FALSE	FALSE	FALSE
ENSG00000119684	14	0.80642	Microglia	0.38453	1	0.88627	ENSG00000119684	75013769	MLH3	FALSE	FALSE	FALSE	FALSE
ENSG00000119638	14	0.359	Microglia	0.3115	1	0.3818	ENSG00000119638	75079353	NEK9	FALSE	FALSE	FALSE	FALSE
ENSG00000170348	14	0.1553	Microglia	0.4455	1	NA	ENSG00000170348	75131469	TMED10	FALSE	FALSE	FALSE	NA
ENSG00000170345	14	0.94878	Microglia	0.31052	1	0.32303	ENSG00000170345	75278826	FOS	FALSE	FALSE	FALSE	FALSE
ENSG00000140044	14	0.33338	Microglia	0.79931	1	0.38299	ENSG00000140044	75427716	JDP2	FALSE	FALSE	FALSE	FALSE
ENSG00000119686	14	0.43781	Microglia	0.56412	1	0.49168	ENSG00000119686	75578620	FLVCR2	FALSE	FALSE	FALSE	FALSE
ENSG00000119650	14	0.7298	Microglia	0.8893	1	0.8056	ENSG00000119650	75902136	IFT43	FALSE	FALSE	FALSE	FALSE
ENSG00000089916	14	0.2762	Microglia	0.041212	1	0.091532	ENSG00000089916	76151916	GPATCH2L	FALSE	TRUE	FALSE	FALSE
ENSG00000071246	14	0.2444	Microglia	0.42238	1	0.4681	ENSG00000071246	76761468	VASH1	FALSE	FALSE	FALSE	FALSE
ENSG00000013523	14	0.22801	Microglia	0.25504	1	0.18042	ENSG00000013523	76781733	ANGEL1	FALSE	FALSE	FALSE	FALSE
ENSG00000119669	14	0.175	Microglia	0.35929	1	0.57105	ENSG00000119669	77024543	IRF2BPL	FALSE	FALSE	FALSE	FALSE
ENSG00000100580	14	0.52362	Microglia	0.54051	1	0.37397	ENSG00000100580	77335029	TMED8	FALSE	FALSE	FALSE	FALSE
ENSG00000100591	14	0.34617	Microglia	0.57798	1	0.41758	ENSG00000100591	77457870	AHSA1	FALSE	FALSE	FALSE	FALSE
ENSG00000100596	14	0.045505	Microglia	0.90328	1	0.59155	ENSG00000100596	77505997	SPTLC2	FALSE	FALSE	FALSE	FALSE
ENSG00000119705	14	0.88531	Microglia	0.8756	1	0.6798	ENSG00000119705	77708071	SLIRP	FALSE	FALSE	FALSE	FALSE
ENSG00000063761	14	0.69258	Microglia	0.04808	1	NA	ENSG00000063761	77800109	ADCK1	FALSE	TRUE	FALSE	NA
ENSG00000165409	14	0.63086	Microglia	0.1994	1	NA	ENSG00000165409	80954989	TSHR	FALSE	FALSE	FALSE	NA
ENSG00000165417	14	0.31397	Microglia	0.70447	1	0.28589	ENSG00000165417	81175452	GTF2A1	FALSE	FALSE	FALSE	FALSE
ENSG00000140022	14	0.29538	Microglia	0.41087	1	0.35668	ENSG00000140022	81260652	STON2	FALSE	FALSE	FALSE	FALSE
ENSG00000071537	14	0.61299	Microglia	0.50808	1	0.083463	ENSG00000071537	81471547	SEL1L	FALSE	FALSE	FALSE	FALSE
ENSG00000054983	14	0.7833	Microglia	0.8368	1	0.1441	ENSG00000054983	87837820	GALC	FALSE	FALSE	FALSE	FALSE
ENSG00000140030	14	0.34961	Microglia	0.81464	1	0.35873	ENSG00000140030	88005135	GPR65	FALSE	FALSE	FALSE	FALSE
ENSG00000042317	14	0.90771	Microglia	0.2645	1	0.51951	ENSG00000042317	88384924	SPATA7	FALSE	FALSE	FALSE	FALSE
ENSG00000100722	14	0.49917	Microglia	0.52586	1	0.64328	ENSG00000100722	88562970	ZC3H14	FALSE	FALSE	FALSE	FALSE
ENSG00000165533	14	0.12984	Microglia	0.3412	1	0.35103	ENSG00000165533	88824153	TTC8	FALSE	FALSE	FALSE	FALSE
ENSG00000053254	14	0.97096	Microglia	0.22179	1	0.648	ENSG00000053254	89124871	FOXN3	FALSE	FALSE	FALSE	FALSE
ENSG00000152315	14	0.64818	Microglia	0.2447	1	0.96784	ENSG00000152315	90061994	KCNK13	FALSE	FALSE	FALSE	FALSE
ENSG00000100764	14	0.030237	Microglia	0.66334	1	0.69359	ENSG00000100764	90256527	PSMC1	FALSE	FALSE	FALSE	FALSE
ENSG00000119720	14	0.17135	Microglia	0.026131	1	0.55195	ENSG00000119720	90267860	NRDE2	FALSE	TRUE	FALSE	FALSE
ENSG00000198668	14	0.28148	Microglia	0.10363	1	NA	ENSG00000198668	90396502	CALM1	FALSE	FALSE	FALSE	NA
ENSG00000165914	14	0.80909	Microglia	0.54143	1	0.78136	ENSG00000165914	90524564	TTC7B	FALSE	FALSE	FALSE	FALSE
ENSG00000100784	14	0.10222	Microglia	0.20262	1	0.98635	ENSG00000100784	90847861	RPS6KA5	FALSE	FALSE	FALSE	FALSE
ENSG00000133943	14	0.5978	Microglia	0.85	1	0.006495	ENSG00000133943	91060333	DGLUCY	FALSE	FALSE	FALSE	TRUE
ENSG00000100599	14	8.9984e-14	Microglia	0.83925	1	0.41186	ENSG00000100599	92513781	RIN3	TRUE	FALSE	FALSE	FALSE
ENSG00000100600	14	0.0089877	Microglia	0.91612	1	0.084381	ENSG00000100600	92703807	LGMN	FALSE	FALSE	FALSE	FALSE
ENSG00000066455	14	0.19042	Microglia	0.73411	1	0.47515	ENSG00000066455	92794305	GOLGA5	FALSE	FALSE	FALSE	FALSE
ENSG00000100605	14	0.9883	Microglia	1	1	NA	ENSG00000100605	92936914	ITPK1	FALSE	FALSE	FALSE	NA
ENSG00000165943	14	0.31613	Microglia	0.96068	1	0.76843	ENSG00000165943	93182199	MOAP1	FALSE	FALSE	FALSE	FALSE
ENSG00000011114	14	0.31614	Microglia	0.61013	1	0.4101	ENSG00000011114	93237550	BTBD7	FALSE	FALSE	FALSE	FALSE
ENSG00000133958	14	0.3607	Microglia	0.7323	1	0.7348	ENSG00000133958	93333219	UNC79	FALSE	FALSE	FALSE	FALSE
ENSG00000089737	14	0.11479	Microglia	0.11339	1	0.3158	ENSG00000089737	94048287	DDX24	FALSE	FALSE	FALSE	FALSE
ENSG00000119632	14	0.42862	Microglia	0.92641	1	0.13558	ENSG00000119632	94127779	IFI27L2	FALSE	FALSE	FALSE	FALSE
ENSG00000100697	14	0.5444	Microglia	1	1	NA	ENSG00000100697	95086228	DICER1	FALSE	FALSE	FALSE	NA
ENSG00000090060	14	0.6366	Microglia	0.4853	1	0.2526	ENSG00000090060	96501433	PAPOLA	FALSE	FALSE	FALSE	FALSE
ENSG00000183576	14	0.1358	Microglia	0.389	1	0.5792	ENSG00000183576	99397748	SETD3	FALSE	FALSE	FALSE	FALSE
ENSG00000036530	14	0.42541	Microglia	0.67709	1	0.11338	ENSG00000036530	99684298	CYP46A1	FALSE	FALSE	FALSE	FALSE
ENSG00000066629	14	0.12567	Microglia	0.81099	1	NA	ENSG00000066629	99737693	EML1	FALSE	FALSE	FALSE	NA
ENSG00000196405	14	0.8229	Microglia	0.35653	1	0.05053	ENSG00000196405	99971449	EVL	FALSE	FALSE	FALSE	FALSE
ENSG00000100811	14	0.73463	Microglia	0.46266	1	0.78076	ENSG00000100811	100238298	YY1	FALSE	FALSE	FALSE	FALSE
ENSG00000197119	14	0.61291	Microglia	0.94749	1	0.60239	ENSG00000197119	100291116	SLC25A29	FALSE	FALSE	FALSE	FALSE
ENSG00000176473	14	0.7974	Microglia	0.9931	1	0.6079	ENSG00000176473	100376418	WDR25	FALSE	FALSE	FALSE	FALSE
ENSG00000078304	14	0.49762	Microglia	0.7522	1	0.9439	ENSG00000078304	101761709	PPP2R5C	FALSE	FALSE	FALSE	FALSE
ENSG00000197102	14	0.93303	Microglia	0.99312	1	0.84111	ENSG00000197102	101964573	DYNC1H1	FALSE	FALSE	FALSE	FALSE
ENSG00000196663	14	0.71049	Microglia	0.38676	1	0.4495	ENSG00000196663	102362941	TECPR2	FALSE	FALSE	FALSE	FALSE
ENSG00000089902	14	0.838	Microglia	0.81509	1	0.31081	ENSG00000089902	102592649	RCOR1	FALSE	FALSE	FALSE	FALSE
ENSG00000131323	14	0.094719	Microglia	0.3733	1	0.75254	ENSG00000131323	102777449	TRAF3	FALSE	FALSE	FALSE	FALSE
ENSG00000185215	14	0.4877	Microglia	1	1	NA	ENSG00000185215	103121476	TNFAIP2	FALSE	FALSE	FALSE	NA
ENSG00000075413	14	0.04764	Microglia	0.7086	1	0.03823	ENSG00000075413	103385377	MARK3	FALSE	FALSE	FALSE	TRUE
ENSG00000166165	14	0.7506	Microglia	1	1	NA	ENSG00000166165	103519667	CKB	FALSE	FALSE	FALSE	NA
ENSG00000166170	14	0.008047	Microglia	0.8421	1	0.279	ENSG00000166170	103556545	BAG5	FALSE	FALSE	FALSE	FALSE
ENSG00000126214	14	0.014629	Microglia	0.48702	1	0.38422	ENSG00000126214	103561896	KLC1	FALSE	FALSE	FALSE	FALSE
ENSG00000203485	14	0.54162	Microglia	0.42508	1	0.68609	ENSG00000203485	104681146	INF2	FALSE	FALSE	FALSE	FALSE
ENSG00000142208	14	0.80639	Microglia	0.32012	1	0.18474	ENSG00000142208	104769349	AKT1	FALSE	FALSE	FALSE	FALSE
ENSG00000166428	14	0.20984	Microglia	0.42714	1	0.56201	ENSG00000166428	104924713	PLD4	FALSE	FALSE	FALSE	FALSE
ENSG00000183484	14	0.84418	Microglia	0.36403	1	0.053764	ENSG00000183484	105049395	GPR132	FALSE	FALSE	FALSE	FALSE
ENSG00000183828	14	0.0082736	Microglia	0.6151	1	NA	ENSG00000183828	105172938	NUDT14	FALSE	FALSE	FALSE	NA
ENSG00000182979	14	0.2196	Microglia	1	1	NA	ENSG00000182979	105419820	MTA1	FALSE	FALSE	FALSE	NA
ENSG00000273749	15	0.2041	Microglia	0.8289	1	NA	ENSG00000273749	22867052	CYFIP1	FALSE	FALSE	FALSE	NA
ENSG00000275835	15	0.36171	Microglia	0.89132	1	NA	ENSG00000275835	22983192	TUBGCP5	FALSE	FALSE	FALSE	NA
ENSG00000166912	15	0.6598	Microglia	0.41231	0.47333	0.45303	ENSG00000166912	30938941	MTMR10	FALSE	FALSE	FALSE	FALSE
ENSG00000169926	15	0.76221	Microglia	0.18813	0.47163	0.95475	ENSG00000169926	31326835	KLF13	FALSE	FALSE	FALSE	FALSE
ENSG00000248905	15	0.78611	Microglia	0.61774	0.30673	0.23807	ENSG00000248905	32765544	FMN1	FALSE	FALSE	FALSE	FALSE
ENSG00000134152	15	0.5136	Microglia	0.9365	0.4098	0.2557	ENSG00000134152	34140674	KATNBL1	FALSE	FALSE	FALSE	FALSE
ENSG00000176454	15	0.80298	Microglia	0.34887	0.67114	0.63005	ENSG00000176454	34358633	LPCAT4	FALSE	FALSE	FALSE	FALSE
ENSG00000021776	15	0.3889	Microglia	0.06215	0.8917	0.6444	ENSG00000021776	34851782	AQR	FALSE	FALSE	FALSE	FALSE
ENSG00000166068	15	0.071135	Microglia	0.88609	0.56634	0.1894	ENSG00000166068	38252836	SPRED1	FALSE	FALSE	FALSE	FALSE
ENSG00000171262	15	0.796	Microglia	0.5432	0.6727	0.1524	ENSG00000171262	38454127	FAM98B	FALSE	FALSE	FALSE	FALSE
ENSG00000128829	15	0.43633	Microglia	0.4223	0.16461	0.49021	ENSG00000128829	39934115	EIF2AK4	FALSE	FALSE	FALSE	FALSE
ENSG00000140319	15	0.11076	Microglia	0.20651	0.0014579	0.66794	ENSG00000140319	40035690	SRP14	FALSE	FALSE	TRUE	FALSE
ENSG00000137841	15	0.99347	Microglia	0.90262	0.13593	0.28545	ENSG00000137841	40278176	PLCB2	FALSE	FALSE	FALSE	FALSE
ENSG00000128928	15	0.7107	Microglia	0.64834	0.43494	0.94842	ENSG00000128928	40405485	IVD	FALSE	FALSE	FALSE	FALSE
ENSG00000137824	15	0.9556	Microglia	1	0.003958	NA	ENSG00000137824	40735884	RMDN3	FALSE	FALSE	TRUE	NA
ENSG00000104129	15	0.85807	Microglia	0.2939	0.7976	0.6379	ENSG00000104129	40765161	DNAJC17	FALSE	FALSE	FALSE	FALSE
ENSG00000187446	15	0.6773	Microglia	0.7269	0.5205	0.3354	ENSG00000187446	41230839	CHP1	FALSE	FALSE	FALSE	FALSE
ENSG00000137815	15	0.8261	Microglia	1	1	NA	ENSG00000137815	41408408	RTF1	FALSE	FALSE	FALSE	NA
ENSG00000174197	15	0.6371	Microglia	1	1	NA	ENSG00000174197	41621134	MGA	FALSE	FALSE	FALSE	NA
ENSG00000137802	15	0.3015	Microglia	0.9603	0.1585	0.9604	ENSG00000137802	41774434	MAPKBP1	FALSE	FALSE	FALSE	FALSE
ENSG00000103966	15	0.87545	Microglia	0.84119	0.1564	0.35214	ENSG00000103966	41895933	EHD4	FALSE	FALSE	FALSE	FALSE
ENSG00000166887	15	0.4532	Microglia	1	1	NA	ENSG00000166887	42158701	VPS39	FALSE	FALSE	FALSE	NA
ENSG00000092529	15	0.4473	Microglia	1	0.7983	NA	ENSG00000092529	42359498	CAPN3	FALSE	FALSE	FALSE	NA
ENSG00000159433	15	0.56014	Microglia	0.22483	0.96947	0.5398	ENSG00000159433	42575606	STARD9	FALSE	FALSE	FALSE	FALSE
ENSG00000166946	15	0.9137	Microglia	0.5894	0.5838	0.01104	ENSG00000166946	43185118	CCNDBP1	FALSE	FALSE	FALSE	TRUE
ENSG00000137822	15	0.5279	Microglia	0.8614	0.4768	0.4143	ENSG00000137822	43369221	TUBGCP4	FALSE	FALSE	FALSE	FALSE
ENSG00000167004	15	0.1538	Microglia	0.9987	0.4202	0.8675	ENSG00000167004	43746394	PDIA3	FALSE	FALSE	FALSE	FALSE
ENSG00000140264	15	0.618	Microglia	0.6195	0.7677	NA	ENSG00000140264	43777087	SERF2	FALSE	FALSE	FALSE	NA
ENSG00000137770	15	0.8398	Microglia	0.8908	0.4721	0.9423	ENSG00000137770	44427622	CTDSPL2	FALSE	FALSE	FALSE	FALSE
ENSG00000166710	15	0.97676	Microglia	0.019618	0.40815	0.79876	ENSG00000166710	44711358	B2M	FALSE	TRUE	FALSE	FALSE
ENSG00000171766	15	0.20664	Microglia	0.59815	0.57835	0.17543	ENSG00000171766	45361124	GATM	FALSE	FALSE	FALSE	FALSE
ENSG00000137767	15	0.85555	Microglia	0.18614	0.26534	0.29928	ENSG00000137767	45631148	SQOR	FALSE	FALSE	FALSE	FALSE
ENSG00000103995	15	0.9145	Microglia	1	0.9213	0.7402	ENSG00000103995	48712928	CEP152	FALSE	FALSE	FALSE	FALSE
ENSG00000255302	15	0.7895	Microglia	1	0.7924	NA	ENSG00000255302	48878134	EID1	FALSE	FALSE	FALSE	NA
ENSG00000104047	15	0.58183	Microglia	0.7765	0.48915	NA	ENSG00000104047	49621037	DTWD1	FALSE	FALSE	FALSE	NA
ENSG00000104064	15	0.26439	Microglia	0.30247	0.17606	0.16155	ENSG00000104064	50275389	GABPB1	FALSE	FALSE	FALSE	FALSE
ENSG00000138600	15	4.635e-5	Microglia	0.91874	0.4317	0.6964	ENSG00000138600	50702266	SPPL2A	FALSE	FALSE	FALSE	FALSE
ENSG00000081014	15	9.8982e-4	Microglia	0.094265	0.018673	0.097002	ENSG00000081014	50908672	AP4E1	FALSE	FALSE	TRUE	FALSE
ENSG00000186417	15	0.28679	Microglia	0.023835	0.50635	0.24756	ENSG00000186417	51341655	GLDN	FALSE	TRUE	FALSE	FALSE
ENSG00000140280	15	0.005893	Microglia	0.07767	0.0853	0.3685	ENSG00000140280	51723011	LYSMD2	FALSE	FALSE	FALSE	FALSE
ENSG00000128872	15	0.056765	Microglia	0.049904	0.99432	0.90371	ENSG00000128872	51751597	TMOD2	FALSE	TRUE	FALSE	FALSE
ENSG00000138594	15	0.037723	Microglia	0.68545	0.97773	0.81291	ENSG00000138594	51829628	TMOD3	FALSE	FALSE	FALSE	FALSE
ENSG00000069966	15	0.94355	Microglia	0.90825	0.49333	0.25964	ENSG00000069966	52115100	GNB5	FALSE	FALSE	FALSE	FALSE
ENSG00000197535	15	0.34765	Microglia	0.47361	0.53438	0.31869	ENSG00000197535	52307281	MYO5A	FALSE	FALSE	FALSE	FALSE
ENSG00000128989	15	0.19291	Microglia	0.85969	0.65656	0.50862	ENSG00000128989	52547045	ARPP19	FALSE	FALSE	FALSE	FALSE
ENSG00000137876	15	0.52914	Microglia	0.19297	0.045857	0.53638	ENSG00000137876	55180806	RSL24D1	FALSE	FALSE	TRUE	FALSE
ENSG00000069974	15	0.80999	Microglia	0.067686	0.45679	0.43105	ENSG00000069974	55202966	RAB27A	FALSE	FALSE	FALSE	FALSE
ENSG00000260916	15	0.98759	Microglia	0.22456	0.27635	0.7438	ENSG00000260916	55340032	CCPG1	FALSE	FALSE	FALSE	FALSE
ENSG00000181827	15	0.457	Microglia	0.2341	0.3528	0.5909	ENSG00000181827	56087280	RFX7	FALSE	FALSE	FALSE	FALSE
ENSG00000140262	15	0.35405	Microglia	0.071608	0.040711	0.23851	ENSG00000140262	56918623	TCF12	FALSE	FALSE	TRUE	FALSE
ENSG00000128849	15	0.28347	Microglia	0.93829	0.057291	0.2075	ENSG00000128849	57375967	CGNL1	FALSE	FALSE	FALSE	FALSE
ENSG00000137845	15	1.7681e-5	Microglia	0.32646	0.0029484	0.21158	ENSG00000137845	58588809	ADAM10	FALSE	FALSE	TRUE	FALSE
ENSG00000128923	15	1.217e-4	Microglia	0.376	1	0.08946	ENSG00000128923	58771192	MINDY2	FALSE	FALSE	FALSE	FALSE
ENSG00000157483	15	0.40099	Microglia	0.59131	0.37972	0.8168	ENSG00000157483	59132434	MYO1E	FALSE	FALSE	FALSE	FALSE
ENSG00000157470	15	0.18661	Microglia	0.65956	0.075208	0.3737	ENSG00000157470	59372693	FAM81A	FALSE	FALSE	FALSE	FALSE
ENSG00000140307	15	0.06381	Microglia	0.2072	1	0.05528	ENSG00000140307	59638062	GTF2A2	FALSE	FALSE	FALSE	FALSE
ENSG00000128915	15	0.4059	Microglia	0.1157	0.6816	0.1823	ENSG00000128915	60419609	ICE2	FALSE	FALSE	FALSE	FALSE
ENSG00000103642	15	7.3078e-6	Microglia	0.38016	0.35339	0.08718	ENSG00000103642	63121833	LACTB	FALSE	FALSE	FALSE	FALSE
ENSG00000138613	15	8.9485e-6	Microglia	0.12682	0.055408	0.19985	ENSG00000138613	63276018	APH1B	FALSE	FALSE	FALSE	FALSE
ENSG00000140455	15	0.013835	Microglia	0.67549	0.53379	0.92906	ENSG00000140455	63504511	USP3	FALSE	FALSE	FALSE	FALSE
ENSG00000103657	15	0.5814	Microglia	0.4719	0.03084	NA	ENSG00000103657	63608618	HERC1	FALSE	FALSE	TRUE	NA
ENSG00000166797	15	2.109e-6	Microglia	0.4595	0.21560000000000001	0.001631	ENSG00000166797	64072565	CIAO2A	TRUE	FALSE	FALSE	TRUE
ENSG00000103671	15	0.0022801	Microglia	0.88888	0.14088	NA	ENSG00000103671	64387748	TRIP4	FALSE	FALSE	FALSE	NA
ENSG00000180304	15	0.2749	Microglia	0.3504	0.0378	0.7981	ENSG00000180304	64687573	OAZ2	FALSE	FALSE	TRUE	FALSE
ENSG00000241839	15	0.016779	Microglia	0.35433	0.24993	0.13768	ENSG00000241839	64841883	PLEKHO2	FALSE	FALSE	FALSE	FALSE
ENSG00000166839	15	0.55148	Microglia	0.94485	0.96597	0.67582	ENSG00000166839	64911902	ANKDD1A	FALSE	FALSE	FALSE	FALSE
ENSG00000174485	15	0.1756	Microglia	0.2508	0.9974	NA	ENSG00000174485	65658046	DENND4A	FALSE	FALSE	FALSE	NA
ENSG00000169032	15	0.2809	Microglia	0.99992	0.18692	0.2749	ENSG00000169032	66386837	MAP2K1	FALSE	FALSE	FALSE	FALSE
ENSG00000137834	15	0.62483	Microglia	0.92678	0.75076	0.32006	ENSG00000137834	66702236	SMAD6	FALSE	FALSE	FALSE	FALSE
ENSG00000166949	15	6.541e-4	Microglia	0.031814	0.8606	0.7321	ENSG00000166949	67063763	SMAD3	FALSE	TRUE	FALSE	FALSE
ENSG00000103591	15	0.12643	Microglia	0.30697	0.68682	0.87246	ENSG00000103591	67200667	AAGAB	FALSE	FALSE	FALSE	FALSE
ENSG00000137764	15	0.63677	Microglia	0.084753	0.88218	0.01929	ENSG00000137764	67542703	MAP2K5	FALSE	FALSE	FALSE	TRUE
ENSG00000033800	15	0.12176	Microglia	0.035178	0.26986	0.112	ENSG00000033800	68054309	PIAS1	FALSE	TRUE	FALSE	FALSE
ENSG00000128973	15	0.70929	Microglia	0.43064	0.90789	0.1315	ENSG00000128973	68206992	CLN6	FALSE	FALSE	FALSE	FALSE
ENSG00000169018	15	0.32945	Microglia	0.15583	0.70879	0.17494	ENSG00000169018	68277745	FEM1B	FALSE	FALSE	FALSE	FALSE
ENSG00000140350	15	0.76781	Microglia	0.29728	0.18396	0.65071	ENSG00000140350	68778535	ANP32A	FALSE	FALSE	FALSE	FALSE
ENSG00000138604	15	0.0052702	Microglia	0.75454	0.51833	0.39072	ENSG00000138604	69160584	GLCE	FALSE	FALSE	FALSE	FALSE
ENSG00000140332	15	0.01489	Microglia	1	1	NA	ENSG00000140332	70047790	TLE3	FALSE	FALSE	FALSE	NA
ENSG00000137831	15	0.91732	Microglia	0.4548	0.5041	0.3225	ENSG00000137831	70654554	UACA	FALSE	FALSE	FALSE	FALSE
ENSG00000166233	15	0.9994	Microglia	0.096982	0.001978	0.2789	ENSG00000166233	72474330	ARIH1	FALSE	FALSE	TRUE	FALSE
ENSG00000140463	15	0.67489	Microglia	0.866	0.92552	0.3407	ENSG00000140463	72686186	BBS4	FALSE	FALSE	FALSE	FALSE
ENSG00000159322	15	0.60426	Microglia	0.5328	0.92856	0.6014	ENSG00000159322	72751294	ADPGK	FALSE	FALSE	FALSE	FALSE
ENSG00000067141	15	0.8786	Microglia	0.1717	1	0.05293	ENSG00000067141	73051710	NEO1	FALSE	FALSE	FALSE	FALSE
ENSG00000156642	15	0.5385	Microglia	0.998	0.5331	0.8888	ENSG00000156642	73560014	NPTN	FALSE	FALSE	FALSE	FALSE
ENSG00000140464	15	0.023484	Microglia	0.37182	0.82437	0.24691	ENSG00000140464	73994673	PML	FALSE	FALSE	FALSE	FALSE
ENSG00000179361	15	0.8928	Microglia	0.2277	0.8661	0.2659	ENSG00000179361	74541206	ARID3B	FALSE	FALSE	FALSE	FALSE
ENSG00000103653	15	0.4704	Microglia	0.2152	0.8885	0.8843	ENSG00000103653	74782080	CSK	FALSE	FALSE	FALSE	FALSE
ENSG00000140474	15	0.9371	Microglia	0.01748	0.4576	0.2964	ENSG00000140474	74836118	ULK3	FALSE	TRUE	FALSE	FALSE
ENSG00000198794	15	0.6819	Microglia	0.3372	0.9712	NA	ENSG00000198794	74957219	SCAMP5	FALSE	FALSE	FALSE	NA
ENSG00000138621	15	0.27078	Microglia	0.66293	0.12622	0.23135	ENSG00000138621	75023586	PPCDC	FALSE	FALSE	FALSE	FALSE
ENSG00000140367	15	0.63457	Microglia	0.29899	0.066627	0.46685	ENSG00000140367	75843307	UBE2Q2	FALSE	FALSE	FALSE	FALSE
ENSG00000167196	15	0.63233	Microglia	0.63566	0.53977	NA	ENSG00000167196	75903876	FBXO22	FALSE	FALSE	FALSE	NA
ENSG00000140374	15	0.008934	Microglia	0.6045	0.7993	0.1399	ENSG00000140374	76188555	ETFA	FALSE	FALSE	FALSE	FALSE
ENSG00000117906	15	0.16878	Microglia	0.54308	0.62176	0.41258	ENSG00000117906	76931738	RCN2	FALSE	FALSE	FALSE	FALSE
ENSG00000140391	15	0.52557	Microglia	0.24943	0.55933	0.53716	ENSG00000140391	77041404	TSPAN3	FALSE	FALSE	FALSE	FALSE
ENSG00000173517	15	0.9084	Microglia	0.919	0.3704	0.3866	ENSG00000173517	77100656	PEAK1	FALSE	FALSE	FALSE	FALSE
ENSG00000167202	15	0.55386	Microglia	0.43708	0.24722	0.043418	ENSG00000167202	77984036	TBC1D2B	FALSE	FALSE	FALSE	TRUE
ENSG00000166411	15	0.35873	Microglia	0.35975	0.38325	0.14893	ENSG00000166411	78131498	IDH3A	FALSE	FALSE	FALSE	FALSE
ENSG00000136381	15	0.46537	Microglia	0.5833	0.5759	0.19484	ENSG00000136381	78437431	IREB2	FALSE	FALSE	FALSE	FALSE
ENSG00000041357	15	0.031946	Microglia	0.45197	0.72807	0.90763	ENSG00000041357	78540405	PSMA4	FALSE	FALSE	FALSE	FALSE
ENSG00000185787	15	0.6888	Microglia	0.923	0.3857	0.5521	ENSG00000185787	78810487	MORF4L1	FALSE	FALSE	FALSE	FALSE
ENSG00000103811	15	1.5588e-5	Microglia	0.51816	0.81566	0.60467	ENSG00000103811	78921058	CTSH	FALSE	FALSE	FALSE	FALSE
ENSG00000136371	15	0.4602	Microglia	0.97445	0.32266	0.23213	ENSG00000136371	79833585	MTHFS	FALSE	FALSE	FALSE	FALSE
ENSG00000086666	15	0.18565	Microglia	0.72094	0.642	0.4064	ENSG00000086666	80059568	ZFAND6	FALSE	FALSE	FALSE	FALSE
ENSG00000117899	15	0.068651	Microglia	0.77764	0.55249	0.20492	ENSG00000117899	80946289	MESD	FALSE	FALSE	FALSE	FALSE
ENSG00000172349	15	0.11973	Microglia	0.0053954	0.063482	0.74252	ENSG00000172349	81159575	IL16	FALSE	TRUE	FALSE	FALSE
ENSG00000140598	15	0.358	Microglia	0.59159	0.2241	0.34822	ENSG00000140598	82130206	EFL1	FALSE	FALSE	FALSE	FALSE
ENSG00000156232	15	0.7488	Microglia	0.4887	0.03044	0.6911	ENSG00000156232	82809628	WHAMM	FALSE	FALSE	TRUE	FALSE
ENSG00000136404	15	0.037961	Microglia	0.10762	0.8918	0.24495	ENSG00000136404	83107572	TM6SF1	FALSE	FALSE	FALSE	FALSE
ENSG00000177082	15	0.2121	Microglia	0.71379	0.70939	0.0017454	ENSG00000177082	84639285	WDR73	FALSE	FALSE	FALSE	TRUE
ENSG00000140612	15	0.34228	Microglia	0.87787	0.20128	0.1393	ENSG00000140612	84669538	SEC11A	FALSE	FALSE	FALSE	FALSE
ENSG00000166716	15	0.34624	Microglia	0.66155	0.74525	0.79856	ENSG00000166716	84748592	ZNF592	FALSE	FALSE	FALSE	FALSE
ENSG00000073417	15	0.64038	Microglia	0.67017	0.37696	0.053171	ENSG00000073417	84980440	PDE8A	FALSE	FALSE	FALSE	FALSE
ENSG00000170776	15	0.20973	Microglia	0.46326	0.12973	0.011677	ENSG00000170776	85380571	AKAP13	FALSE	FALSE	FALSE	TRUE
ENSG00000181991	15	0.7981	Microglia	0.6616	0.396	NA	ENSG00000181991	88467453	MRPS11	FALSE	FALSE	FALSE	NA
ENSG00000140526	15	0.52809	Microglia	0.89837	0.55718	0.26515	ENSG00000140526	89087459	ABHD2	FALSE	FALSE	FALSE	FALSE
ENSG00000140521	15	0.7647	Microglia	1	0.2061	0.9128	ENSG00000140521	89305198	POLG	FALSE	FALSE	FALSE	FALSE
ENSG00000157823	15	0.0031657	Microglia	0.59238	0.7053	0.18402	ENSG00000157823	89830599	AP3S2	FALSE	FALSE	FALSE	FALSE
ENSG00000140548	15	0.070961	Microglia	0.3426	0.73896	0.5583	ENSG00000140548	90001324	ZNF710	FALSE	FALSE	FALSE	FALSE
ENSG00000182768	15	0.01439	Microglia	0.75944	0.17231	0.096423	ENSG00000182768	90265659	NGRN	FALSE	FALSE	FALSE	FALSE
ENSG00000140575	15	0.0040242	Microglia	0.3957	0.3974	0.2818	ENSG00000140575	90388242	IQGAP1	FALSE	FALSE	FALSE	FALSE
ENSG00000182511	15	0.013437	Microglia	0.7302	0.11323	0.83058	ENSG00000182511	90883695	FES	FALSE	FALSE	FALSE	FALSE
ENSG00000196547	15	0.040416	Microglia	0.1828	0.68054	NA	ENSG00000196547	90902218	MAN2A2	FALSE	FALSE	FALSE	NA
ENSG00000173575	15	0.30472	Microglia	0.792	0.5067	0.3944	ENSG00000173575	92886203	CHD2	FALSE	FALSE	FALSE	FALSE
ENSG00000140443	15	0.6787	Microglia	0.2392	0.6715	0.1002	ENSG00000140443	98648539	IGF1R	FALSE	FALSE	FALSE	FALSE
ENSG00000103852	15	0.8667	Microglia	0.614	0.82203	0.3569	ENSG00000103852	99136323	TTC23	FALSE	FALSE	FALSE	FALSE
ENSG00000168904	15	0.17515	Microglia	0.56969	0.34617	0.94812	ENSG00000168904	99251362	LRRC28	FALSE	FALSE	FALSE	FALSE
ENSG00000068305	15	0.066454	Microglia	0.37274	0.51937	0.1325	ENSG00000068305	99565417	MEF2A	FALSE	FALSE	FALSE	FALSE
ENSG00000140470	15	0.7873	Microglia	0.1258	0.793	0.7322	ENSG00000140470	99971437	ADAMTS17	FALSE	FALSE	FALSE	FALSE
ENSG00000154237	15	0.01679	Microglia	0.87816	0.29568	0.32202	ENSG00000154237	100919327	LRRK1	FALSE	FALSE	FALSE	FALSE
ENSG00000131873	15	0.32768	Microglia	0.60559	0.76042	0.43051	ENSG00000131873	101175727	CHSY1	FALSE	FALSE	FALSE	FALSE
ENSG00000131876	15	0.9717	Microglia	0.9784	0.5885	NA	ENSG00000131876	101281510	SNRPA1	FALSE	FALSE	FALSE	NA
ENSG00000184277	15	0.19952	Microglia	0.60421	0.86491	0.4851	ENSG00000184277	101621444	TM2D3	FALSE	FALSE	FALSE	FALSE
ENSG00000161981	16	0.57224	Microglia	0.68309	0.22418	0.05724	ENSG00000161981	53828	SNRNP25	FALSE	FALSE	FALSE	FALSE
ENSG00000103148	16	0.3407	Microglia	0.042	0.1591	0.6954	ENSG00000103148	84271	NPRL3	FALSE	TRUE	FALSE	FALSE
ENSG00000007392	16	0.8637	Microglia	0.4363	0.482	0.1521	ENSG00000007392	188969	LUC7L	FALSE	FALSE	FALSE	FALSE
ENSG00000103126	16	0.05714	Microglia	0.22103	0.16612	0.2983	ENSG00000103126	287440	AXIN1	FALSE	FALSE	FALSE	FALSE
ENSG00000090565	16	0.3451	Microglia	0.1582	0.9539	0.5776	ENSG00000090565	425649	RAB11FIP3	FALSE	FALSE	FALSE	FALSE
ENSG00000197562	16	0.72553	Microglia	0.9954	0.0051062	0.8857	ENSG00000197562	589357	RAB40C	FALSE	FALSE	TRUE	FALSE
ENSG00000140983	16	0.18415	Microglia	0.31999	0.0042711	0.71851	ENSG00000140983	668100	RHOT2	FALSE	FALSE	TRUE	FALSE
ENSG00000103260	16	0.6081	Microglia	0.9751	0.1406	0.6101	ENSG00000103260	715118	METRN	FALSE	FALSE	FALSE	FALSE
ENSG00000103254	16	0.03392	Microglia	0.4197	0.1779	0.2747	ENSG00000103254	720581	ANTKMT	FALSE	FALSE	FALSE	FALSE
ENSG00000103249	16	0.33793	Microglia	0.084739	0.48855	0.54193	ENSG00000103249	1444934	CLCN7	FALSE	FALSE	FALSE	FALSE
ENSG00000138834	16	0.03032	Microglia	1	1	NA	ENSG00000138834	1706166	MAPK8IP3	FALSE	FALSE	FALSE	NA
ENSG00000103024	16	0.01427	Microglia	1	1	NA	ENSG00000103024	1770320	NME3	FALSE	FALSE	FALSE	NA
ENSG00000140988	16	0.26302	Microglia	0.43078	0.8895	0.098924	ENSG00000140988	1962058	RPS2	FALSE	FALSE	FALSE	FALSE
ENSG00000008710	16	0.05991	Microglia	1	1	NA	ENSG00000008710	2088708	PKD1	FALSE	FALSE	FALSE	NA
ENSG00000184207	16	0.7093	Microglia	0.7651	0.7816	0.8813	ENSG00000184207	2211593	PGP	FALSE	FALSE	FALSE	FALSE
ENSG00000167969	16	0.5039	Microglia	0.5646	0.01442	0.715	ENSG00000167969	2239402	ECI1	FALSE	FALSE	TRUE	FALSE
ENSG00000185883	16	0.21633	Microglia	0.76608	0.07229	NA	ENSG00000185883	2513952	ATP6V0C	FALSE	FALSE	FALSE	NA
ENSG00000167978	16	0.04482	Microglia	1	1	NA	ENSG00000167978	2752626	SRRM2	FALSE	FALSE	FALSE	NA
ENSG00000059122	16	0.2871	Microglia	0.050166	0.4956	NA	ENSG00000059122	2911931	FLYWCH1	FALSE	FALSE	FALSE	NA
ENSG00000103145	16	0.48238	Microglia	0.78755	0.78516	0.5531	ENSG00000103145	3022625	HCFC1R1	FALSE	FALSE	FALSE	FALSE
ENSG00000006194	16	0.76102	Microglia	0.082546	0.25042	0.71217	ENSG00000006194	3283283	ZNF263	FALSE	FALSE	FALSE	FALSE
ENSG00000162086	16	0.19058	Microglia	0.55832	0.55535	0.82718	ENSG00000162086	3305406	ZNF75A	FALSE	FALSE	FALSE	FALSE
ENSG00000126602	16	0.6883	Microglia	1	0.03863	0.9687	ENSG00000126602	3651639	TRAP1	FALSE	FALSE	TRUE	FALSE
ENSG00000217930	16	0.4477	Microglia	0.02656	0.3702	0.7061	ENSG00000217930	4331549	PAM16	FALSE	TRUE	FALSE	FALSE
ENSG00000103415	16	0.53639	Microglia	0.1521	0.3759	NA	ENSG00000103415	4474690	HMOX2	FALSE	FALSE	FALSE	NA
ENSG00000102858	16	0.41782	Microglia	0.29446	0.11137	0.2532	ENSG00000102858	4616493	MGRN1	FALSE	FALSE	FALSE	FALSE
ENSG00000168096	16	0.14491	Microglia	1	0.042548	NA	ENSG00000168096	4696510	ANKS3	FALSE	FALSE	TRUE	NA
ENSG00000118900	16	0.99784	Microglia	0.4332	0.9136	0.3439	ENSG00000118900	4846665	UBN1	FALSE	FALSE	FALSE	FALSE
ENSG00000067365	16	0.1125	Microglia	0.46606	0.18988	0.17186	ENSG00000067365	8621683	METTL22	FALSE	FALSE	FALSE	FALSE
ENSG00000182831	16	0.6552	Microglia	1	1	NA	ENSG00000182831	9091644	HAPSTR1	FALSE	FALSE	FALSE	NA
ENSG00000103274	16	0.80025	Microglia	0.40602	0.5853	0.075466	ENSG00000103274	10743786	NUBP1	FALSE	FALSE	FALSE	FALSE
ENSG00000166676	16	0.3897	Microglia	0.3737	0.86613	0.3956	ENSG00000166676	10760919	TVP23A	FALSE	FALSE	FALSE	FALSE
ENSG00000179583	16	0.66775	Microglia	0.82956	0.51526	0.2688	ENSG00000179583	10866222	CIITA	FALSE	FALSE	FALSE	FALSE
ENSG00000182108	16	0.092112	Microglia	0.21889	0.33011	0.83344	ENSG00000182108	10928891	DEXI	FALSE	FALSE	FALSE	FALSE
ENSG00000038532	16	0.16201	Microglia	0.87366	0.28993	0.73182	ENSG00000038532	10944539	CLEC16A	FALSE	FALSE	FALSE	FALSE
ENSG00000189067	16	0.16569	Microglia	0.043226	0.68267	0.19922	ENSG00000189067	11546875	LITAF	FALSE	TRUE	FALSE	FALSE
ENSG00000153066	16	0.8816	Microglia	0.45201	0.0023523	0.6932	ENSG00000153066	11679083	TXNDC11	FALSE	FALSE	TRUE	FALSE
ENSG00000122299	16	0.3014	Microglia	0.25695	0.47261	0.4693	ENSG00000122299	11750586	ZC3H7A	FALSE	FALSE	FALSE	FALSE
ENSG00000048471	16	0.085802	Microglia	0.54592	0.75543	0.1704	ENSG00000048471	11976734	SNX29	FALSE	FALSE	FALSE	FALSE
ENSG00000103381	16	0.57775	Microglia	0.81562	0.28224	0.94838	ENSG00000103381	12659799	CPPED1	FALSE	FALSE	FALSE	FALSE
ENSG00000186260	16	0.0071235	Microglia	0.27318	0.13834	0.04621	ENSG00000186260	14071319	MRTFB	FALSE	FALSE	FALSE	TRUE
ENSG00000072864	16	0.0048836	Microglia	0.45304	0.51784	0.076985	ENSG00000072864	15643267	NDE1	FALSE	FALSE	FALSE	FALSE
ENSG00000103222	16	0.1574	Microglia	0.0649	0.6227	NA	ENSG00000103222	15949138	ABCC1	FALSE	FALSE	FALSE	NA
ENSG00000103489	16	0.91054	Microglia	0.83073	0.87229	0.86957	ENSG00000103489	17101769	XYLT1	FALSE	FALSE	FALSE	FALSE
ENSG00000170540	16	0.78769	Microglia	0.12697	0.33487	NA	ENSG00000170540	18791609	ARL6IP1	FALSE	FALSE	FALSE	NA
ENSG00000205730	16	0.76963	Microglia	0.39759	0.15006	0.9202	ENSG00000205730	19113932	ITPRIPL2	FALSE	FALSE	FALSE	FALSE
ENSG00000103528	16	0.8732	Microglia	0.28676	6.0818e-4	0.59029	ENSG00000103528	19167971	SYT17	FALSE	FALSE	TRUE	FALSE
ENSG00000103540	16	0.0017679	Microglia	0.68265	0.011343	0.84547	ENSG00000103540	19523811	CCP110	FALSE	FALSE	TRUE	FALSE
ENSG00000183549	16	0.4967	Microglia	0.5014	0.7046	0.1069	ENSG00000183549	20409534	ACSM5	FALSE	FALSE	FALSE	FALSE
ENSG00000140740	16	0.4842	Microglia	0.5999	1	0.2886	ENSG00000140740	21953288	UQCRC2	FALSE	FALSE	FALSE	FALSE
ENSG00000058600	16	0.83678	Microglia	0.36421	0.7059	0.9346	ENSG00000058600	22297375	POLR3E	FALSE	FALSE	FALSE	FALSE
ENSG00000140743	16	0.2337	Microglia	1	0.7084	NA	ENSG00000140743	22345936	CDR2	FALSE	FALSE	FALSE	NA
ENSG00000103365	16	4.9394e-5	Microglia	0.34055	0.38332	0.5047	ENSG00000103365	23462213	GGA2	FALSE	FALSE	FALSE	FALSE
ENSG00000166847	16	0.010817	Microglia	0.29766	0.47938	0.34951	ENSG00000166847	23641466	DCTN5	FALSE	FALSE	FALSE	FALSE
ENSG00000166501	16	0.12021	Microglia	0.83003	0.38167	0.45897	ENSG00000166501	23835983	PRKCB	FALSE	FALSE	FALSE	FALSE
ENSG00000205629	16	0.002775	Microglia	0.14576	0.17985	0.1023	ENSG00000205629	25111731	LCMT1	FALSE	FALSE	FALSE	FALSE
ENSG00000169189	16	0.85196	Microglia	0.60473	0.99755	0.6792	ENSG00000169189	27224994	NSMCE1	FALSE	FALSE	FALSE	FALSE
ENSG00000077238	16	0.62877	Microglia	0.14543	0.92859	0.6295	ENSG00000077238	27313668	IL4R	FALSE	FALSE	FALSE	FALSE
ENSG00000188603	16	0.2687	Microglia	0.1249	0.8798	0.2309	ENSG00000188603	28474111	CLN3	FALSE	FALSE	FALSE	FALSE
ENSG00000176476	16	0.4016	Microglia	0.7185	0.016628	NA	ENSG00000176476	28553915	SGF29	FALSE	FALSE	TRUE	NA
ENSG00000168488	16	0.03264	Microglia	0.7634	0.9624	0.4576	ENSG00000168488	28822999	ATXN2L	FALSE	FALSE	FALSE	FALSE
ENSG00000013364	16	5.326e-6	Microglia	0.2988	0.6929	0.7501	ENSG00000013364	29820394	MVP	FALSE	FALSE	FALSE	FALSE
ENSG00000174939	16	7.368e-5	Microglia	0.6127	0.9829	0.2096	ENSG00000174939	29900375	ASPHD1	FALSE	FALSE	FALSE	FALSE
ENSG00000149923	16	1.085e-7	Microglia	0.225	0.112	0.3809	ENSG00000149923	30075978	PPP4C	TRUE	FALSE	FALSE	FALSE
ENSG00000102882	16	0.006989	Microglia	0.6349	0.7097	0.3555	ENSG00000102882	30114105	MAPK3	FALSE	FALSE	FALSE	FALSE
ENSG00000169221	16	0.09523	Microglia	0.3509	0.3948	0.09568	ENSG00000169221	30357102	TBC1D10B	FALSE	FALSE	FALSE	FALSE
ENSG00000005844	16	0.0039141	Microglia	0.06117	0.6619	NA	ENSG00000005844	30472658	ITGAL	FALSE	FALSE	FALSE	NA
ENSG00000099385	16	0.4146	Microglia	0.1006	0.3446	NA	ENSG00000099385	30833626	BCL7C	FALSE	FALSE	FALSE	NA
ENSG00000103496	16	4.8037e-5	Microglia	0.038517	0.063336	0.66691	ENSG00000103496	31032889	STX4	FALSE	TRUE	FALSE	FALSE
ENSG00000103510	16	2.2048e-6	Microglia	0.68813	0.033329	0.4738	ENSG00000103510	31114489	KAT8	TRUE	FALSE	TRUE	FALSE
ENSG00000169896	16	0.1285	Microglia	0.4393	0.7913	NA	ENSG00000169896	31259967	ITGAM	FALSE	FALSE	FALSE	NA
ENSG00000140678	16	0.0093553	Microglia	0.24227	0.25876	0.013079	ENSG00000140678	31355134	ITGAX	FALSE	FALSE	FALSE	TRUE
ENSG00000197302	16	0.070514	Microglia	0.38909	0.35254	0.21033	ENSG00000197302	31713229	KRBOX5	FALSE	FALSE	FALSE	FALSE
ENSG00000069329	16	0.31871	Microglia	0.3202	0.80364	0.6851	ENSG00000069329	46656132	VPS35	FALSE	FALSE	FALSE	FALSE
ENSG00000155330	16	0.5043	Microglia	1	0.3396	NA	ENSG00000155330	46796603	C16orf87	FALSE	FALSE	FALSE	NA
ENSG00000102893	16	0.8805	Microglia	0.4043	0.3009	0.1073	ENSG00000102893	47461123	PHKB	FALSE	FALSE	FALSE	FALSE
ENSG00000102910	16	0.2623	Microglia	0.13644	0.70694	0.9766	ENSG00000102910	48244300	LONP2	FALSE	FALSE	FALSE	FALSE
ENSG00000196470	16	0.2323	Microglia	0.12861	0.60076	0.44297	ENSG00000196470	48356364	SIAH1	FALSE	FALSE	FALSE	FALSE
ENSG00000102921	16	0.74118	Microglia	0.99875	0.63304	0.95572	ENSG00000102921	48538726	N4BP1	FALSE	FALSE	FALSE	FALSE
ENSG00000155393	16	0.19755	Microglia	0.19399	0.74339	0.067211	ENSG00000155393	50065967	HEATR3	FALSE	FALSE	FALSE	FALSE
ENSG00000121274	16	0.5284	Microglia	1	1	NA	ENSG00000121274	50152911	TENT4B	FALSE	FALSE	FALSE	NA
ENSG00000166164	16	0.16629	Microglia	0.33075	0.70967	0.82821	ENSG00000166164	50313487	BRD7	FALSE	FALSE	FALSE	FALSE
ENSG00000083799	16	0.77409	Microglia	0.30374	0.72513	0.0060075	ENSG00000083799	50742050	CYLD	FALSE	FALSE	FALSE	TRUE
ENSG00000177200	16	0.74227	Microglia	0.19105	0.55637	0.66861	ENSG00000177200	53054991	CHD9	FALSE	FALSE	FALSE	FALSE
ENSG00000103479	16	0.18678	Microglia	0.64518	0.12057	0.43524	ENSG00000103479	53433977	RBL2	FALSE	FALSE	FALSE	FALSE
ENSG00000140718	16	0.06517	Microglia	0.8188	0.09659	0.2696	ENSG00000140718	53701692	FTO	FALSE	FALSE	FALSE	FALSE
ENSG00000087253	16	0.2254	Microglia	0.94074	0.49498	0.32268	ENSG00000087253	55509072	LPCAT2	FALSE	FALSE	FALSE	FALSE
ENSG00000159461	16	0.22776	Microglia	0.31607	0.63238	0.9863	ENSG00000159461	56361452	AMFR	FALSE	FALSE	FALSE	FALSE
ENSG00000205364	16	0.8282	Microglia	0.5614	0.4196	NA	ENSG00000205364	56632659	MT1M	FALSE	FALSE	FALSE	NA
ENSG00000187193	16	0.92428	Microglia	0.34712	0.7529	0.84508	ENSG00000187193	56682470	MT1X	FALSE	FALSE	FALSE	FALSE
ENSG00000051108	16	0.75197	Microglia	0.38717	0.072053	0.63976	ENSG00000051108	56932142	HERPUD1	FALSE	FALSE	FALSE	FALSE
ENSG00000140853	16	0.040007	Microglia	0.92989	0.7436	0.64174	ENSG00000140853	56989485	NLRC5	FALSE	FALSE	FALSE	FALSE
ENSG00000159579	16	0.81317	Microglia	0.70316	0.27843	0.9907	ENSG00000159579	57186137	RSPRY1	FALSE	FALSE	FALSE	FALSE
ENSG00000102931	16	0.13554	Microglia	0.8605	0.95376	0.53333	ENSG00000102931	57245259	ARL2BP	FALSE	FALSE	FALSE	FALSE
ENSG00000088682	16	0.8791	Microglia	0.9585	0.4136	0.2492	ENSG00000088682	57447425	COQ9	FALSE	FALSE	FALSE	FALSE
ENSG00000205336	16	0.3097	Microglia	0.8697	0.1938	0.4326	ENSG00000205336	57610652	ADGRG1	FALSE	FALSE	FALSE	FALSE
ENSG00000103005	16	0.24288	Microglia	0.010471	0.6273	NA	ENSG00000103005	57999546	USB1	FALSE	TRUE	FALSE	NA
ENSG00000103042	16	0.5463	Microglia	1	0.8776	NA	ENSG00000103042	58665109	SLC38A7	FALSE	FALSE	FALSE	NA
ENSG00000217555	16	0.2719	Microglia	0.8664	0.8363	0.4668	ENSG00000217555	66552563	CKLF	FALSE	FALSE	FALSE	FALSE
ENSG00000140931	16	0.17513	Microglia	0.71249	0.54084	0.34051	ENSG00000140931	66603874	CMTM3	FALSE	FALSE	FALSE	FALSE
ENSG00000183723	16	0.2194	Microglia	0.9412	0.1236	0.9787	ENSG00000183723	66614750	CMTM4	FALSE	FALSE	FALSE	FALSE
ENSG00000135720	16	0.4792	Microglia	0.006892	0.953	NA	ENSG00000135720	66720893	DYNC1LI2	FALSE	TRUE	FALSE	NA
ENSG00000159593	16	0.07946	Microglia	0.6415	0.2266	NA	ENSG00000159593	66802875	NAE1	FALSE	FALSE	FALSE	NA
ENSG00000067955	16	0.5439	Microglia	1	0.4209	NA	ENSG00000067955	67028984	CBFB	FALSE	FALSE	FALSE	NA
ENSG00000205250	16	0.1957	Microglia	1	1	NA	ENSG00000205250	67192155	E2F4	FALSE	FALSE	FALSE	NA
ENSG00000159720	16	0.2925	Microglia	0.2491	0.65252	NA	ENSG00000159720	67438014	ATP6V0D1	FALSE	FALSE	FALSE	NA
ENSG00000102974	16	0.003125	Microglia	1	1	NA	ENSG00000102974	67562467	CTCF	FALSE	FALSE	FALSE	NA
ENSG00000205220	16	0.24036	Microglia	0.97824	0.40625	0.85037	ENSG00000205220	67934506	PSMB10	FALSE	FALSE	FALSE	FALSE
ENSG00000072736	16	0.45037	Microglia	0.2872	0.40056	0.377	ENSG00000072736	68084751	NFATC3	FALSE	FALSE	FALSE	FALSE
ENSG00000103066	16	0.21316	Microglia	0.90464	0.075924	0.24106	ENSG00000103066	68245304	PLA2G15	FALSE	FALSE	FALSE	FALSE
ENSG00000132600	16	0.15637	Microglia	0.40682	0.15875	0.6811	ENSG00000132600	68310951	PRMT7	FALSE	FALSE	FALSE	FALSE
ENSG00000184939	16	0.30723	Microglia	0.30564	0.58986	0.99363	ENSG00000184939	68530090	ZFP90	FALSE	FALSE	FALSE	FALSE
ENSG00000103047	16	0.6226	Microglia	0.65495	0.6625	0.2126	ENSG00000103047	68843531	TANGO6	FALSE	FALSE	FALSE	FALSE
ENSG00000168802	16	0.30255	Microglia	0.37794	0.81318	0.098188	ENSG00000168802	69118010	CHTF8	FALSE	FALSE	FALSE	FALSE
ENSG00000132604	16	0.6144	Microglia	0.7133	0.1337	0.09459	ENSG00000132604	69355567	TERF2	FALSE	FALSE	FALSE	FALSE
ENSG00000102908	16	0.20701	Microglia	0.7552	0.016039	0.389	ENSG00000102908	69565094	NFAT5	FALSE	FALSE	TRUE	FALSE
ENSG00000198373	16	0.21502	Microglia	1	0.1187	NA	ENSG00000198373	69762328	WWP2	FALSE	FALSE	FALSE	NA
ENSG00000168872	16	0.286	Microglia	1	0.7812	NA	ENSG00000168872	70346861	DDX19A	FALSE	FALSE	FALSE	NA
ENSG00000157350	16	0.04718	Microglia	0.08799	0.5768	0.9115	ENSG00000157350	70375977	ST3GAL2	FALSE	FALSE	FALSE	FALSE
ENSG00000103043	16	3.9154e-4	Microglia	0.11351	0.84388	0.4144	ENSG00000103043	70687439	VAC14	FALSE	FALSE	FALSE	FALSE
ENSG00000180917	16	0.0051594	Microglia	0.61812	0.18125	0.45295	ENSG00000180917	71281389	CMTR2	FALSE	FALSE	FALSE	FALSE
ENSG00000040199	16	0.010932	Microglia	0.75613	0.41258	0.18279	ENSG00000040199	71637835	PHLPP2	FALSE	FALSE	FALSE	FALSE
ENSG00000102984	16	0.0075865	Microglia	0.61659	0.33581	0.6807	ENSG00000102984	71859680	ZNF821	FALSE	FALSE	FALSE	FALSE
ENSG00000140829	16	0.76001	Microglia	0.13929	0.27205	0.34079	ENSG00000140829	72093613	DHX38	FALSE	FALSE	FALSE	FALSE
ENSG00000140836	16	0.08238	Microglia	0.8343	0.2781	0.03187	ENSG00000140836	72782885	ZFHX3	FALSE	FALSE	FALSE	TRUE
ENSG00000168411	16	0.7211	Microglia	0.08959	0.8269	0.658	ENSG00000168411	74621399	RFWD3	FALSE	FALSE	FALSE	FALSE
ENSG00000168404	16	0.45203	Microglia	0.79081	0.7161	0.15205	ENSG00000168404	74671855	MLKL	FALSE	FALSE	FALSE	FALSE
ENSG00000186187	16	0.72212	Microglia	0.096867	0.058604	NA	ENSG00000186187	74999024	ZNRF1	FALSE	FALSE	FALSE	NA
ENSG00000034713	16	0.2087	Microglia	0.8404	0.2998	0.84699	ENSG00000034713	75566375	GABARAPL2	FALSE	FALSE	FALSE	FALSE
ENSG00000103111	16	0.56115	Microglia	0.54491	0.63394	0.14282	ENSG00000103111	77190835	MON1B	FALSE	FALSE	FALSE	FALSE
ENSG00000103121	16	0.3238	Microglia	0.067242	0.10119	0.53449	ENSG00000103121	80966448	CMC2	FALSE	FALSE	FALSE	FALSE
ENSG00000140905	16	0.23362	Microglia	0.91701	0.41409	NA	ENSG00000140905	81081945	GCSH	FALSE	FALSE	FALSE	NA
ENSG00000261609	16	0.74907	Microglia	0.10178	0.44765	0.30211	ENSG00000261609	81314944	GAN	FALSE	FALSE	FALSE	FALSE
ENSG00000153815	16	0.5709	Microglia	0.88361	0.42804	0.13618	ENSG00000153815	81444808	CMIP	FALSE	FALSE	FALSE	FALSE
ENSG00000197943	16	5.4059e-10	Microglia	0.15389	0.93078	0.67377	ENSG00000197943	81738248	PLCG2	TRUE	FALSE	FALSE	FALSE
ENSG00000230989	16	0.61412	Microglia	0.4885	0.51914	0.44866	ENSG00000230989	83719311	HSBP1	FALSE	FALSE	FALSE	FALSE
ENSG00000140943	16	0.87866	Microglia	0.64537	0.52128	0.43494	ENSG00000140943	84053761	MBTPS1	FALSE	FALSE	FALSE	FALSE
ENSG00000103187	16	0.84356	Microglia	0.58941	0.31744	0.22268	ENSG00000103187	84565596	COTL1	FALSE	FALSE	FALSE	FALSE
ENSG00000103194	16	0.054035	Microglia	0.013675	0.31456	0.43518	ENSG00000103194	84699986	USP10	FALSE	TRUE	FALSE	FALSE
ENSG00000153786	16	0.14788	Microglia	0.37275	0.30378	0.54014	ENSG00000153786	84974175	ZDHHC7	FALSE	FALSE	FALSE	FALSE
ENSG00000135709	16	0.19029	Microglia	0.83869	0.15545	0.31948	ENSG00000135709	85027782	KIAA0513	FALSE	FALSE	FALSE	FALSE
ENSG00000131149	16	0.5376	Microglia	0.04571	0.7703	NA	ENSG00000131149	85169525	GSE1	FALSE	TRUE	FALSE	NA
ENSG00000140968	16	0.70528	Microglia	0.61693	0.088545	0.94436	ENSG00000140968	85899116	IRF8	FALSE	FALSE	FALSE	FALSE
ENSG00000103264	16	0.8968	Microglia	1	0.03996	NA	ENSG00000103264	87326987	FBXO31	FALSE	FALSE	TRUE	NA
ENSG00000140948	16	0.3932	Microglia	0.14468	0.50073	NA	ENSG00000140948	87406246	ZCCHC14	FALSE	FALSE	FALSE	NA
ENSG00000103257	16	0.85388	Microglia	0.83732	0.17379	0.32406	ENSG00000103257	87830016	SLC7A5	FALSE	FALSE	FALSE	FALSE
ENSG00000172530	16	0.18922	Microglia	0.053799	0.94332	0.36681	ENSG00000172530	87949244	BANP	FALSE	FALSE	FALSE	FALSE
ENSG00000158545	16	0.045143	Microglia	0.102	0.64866	0.71517	ENSG00000158545	88570403	ZC3H18	FALSE	FALSE	FALSE	FALSE
ENSG00000167508	16	0.094216	Microglia	0.2594	0.0739	0.4271	ENSG00000167508	88651935	MVD	FALSE	FALSE	FALSE	FALSE
ENSG00000158717	16	0.77742	Microglia	0.66039	0.58248	0.050388	ENSG00000158717	88696499	RNF166	FALSE	FALSE	FALSE	FALSE
ENSG00000103335	16	0.75174	Microglia	0.56109	0.37459	0.88374	ENSG00000103335	88715338	PIEZO1	FALSE	FALSE	FALSE	FALSE
ENSG00000176715	16	0.091191	Microglia	0.87892	0.35168	0.63349	ENSG00000176715	89088375	ACSF3	FALSE	FALSE	FALSE	FALSE
ENSG00000197912	16	0.43796	Microglia	0.9662	0.011967	0.544	ENSG00000197912	89490719	SPG7	FALSE	FALSE	TRUE	FALSE
ENSG00000167526	16	0.3422	Microglia	0.6295	0.01508	0.411	ENSG00000167526	89560677	RPL13	FALSE	FALSE	TRUE	FALSE
ENSG00000131165	16	0.4631	Microglia	1	1	NA	ENSG00000131165	89640816	CHMP1A	FALSE	FALSE	FALSE	NA
ENSG00000185324	16	0.073169	Microglia	0.66557	0.12376	0.51597	ENSG00000185324	89680737	CDK10	FALSE	FALSE	FALSE	FALSE
ENSG00000141002	16	0.5976	Microglia	0.4145	0.3489	0.9492	ENSG00000141002	89873570	TCF25	FALSE	FALSE	FALSE	FALSE
ENSG00000140995	16	0.35999	Microglia	0.93853	0.7528	0.6477	ENSG00000140995	89948697	DEF8	FALSE	FALSE	FALSE	FALSE
ENSG00000141252	17	0.34888	Microglia	0.31659	0.24918	0.84866	ENSG00000141252	508503	VPS53	FALSE	FALSE	FALSE	FALSE
ENSG00000167693	17	0.66919	Microglia	0.8514	0.72152	0.56929	ENSG00000167693	799310	NXN	FALSE	FALSE	FALSE	FALSE
ENSG00000159842	17	0.92846	Microglia	0.058912	0.36179	0.080332	ENSG00000159842	1003519	ABR	FALSE	FALSE	FALSE	FALSE
ENSG00000108953	17	0.0074644	Microglia	0.8467	0.2576	0.9187	ENSG00000108953	1344275	YWHAE	FALSE	FALSE	FALSE	FALSE
ENSG00000167703	17	0.36957	Microglia	0.99714	0.68578	0.69579	ENSG00000167703	1569268	SLC43A2	FALSE	FALSE	FALSE	FALSE
ENSG00000074660	17	0.028912	Microglia	0.42977	0.3769	0.13921	ENSG00000074660	1633858	SCARF1	FALSE	FALSE	FALSE	FALSE
ENSG00000167716	17	0.0010279	Microglia	0.75596	0.60636	0.35322	ENSG00000167716	1716523	WDR81	FALSE	FALSE	FALSE	FALSE
ENSG00000132383	17	0.46403	Microglia	0.04234	0.44964	0.75444	ENSG00000132383	1829702	RPA1	FALSE	TRUE	FALSE	FALSE
ENSG00000070366	17	0.0079622	Microglia	0.2864	0.57021	0.79856	ENSG00000070366	2059839	SMG6	FALSE	FALSE	FALSE	FALSE
ENSG00000070444	17	0.7899	Microglia	0.579	0.25	0.7912	ENSG00000070444	2384073	MNT	FALSE	FALSE	FALSE	FALSE
ENSG00000007168	17	0.3549	Microglia	0.7713	1	0.2729	ENSG00000007168	2593183	PAFAH1B1	FALSE	FALSE	FALSE	FALSE
ENSG00000132359	17	0.003525	Microglia	0.67258	0.31671	0.5272	ENSG00000132359	2755705	RAP1GAP2	FALSE	FALSE	FALSE	FALSE
ENSG00000040531	17	0.7151	Microglia	0.9019	0.8343	0.8204	ENSG00000040531	3636459	CTNS	FALSE	FALSE	FALSE	FALSE
ENSG00000083457	17	0.3281	Microglia	0.179	0.1559	NA	ENSG00000083457	3714628	ITGAE	FALSE	FALSE	FALSE	NA
ENSG00000004660	17	0.019779	Microglia	0.55782	0.05134	0.56221	ENSG00000004660	3860315	CAMKK1	FALSE	FALSE	FALSE	FALSE
ENSG00000074755	17	0.22439	Microglia	0.42384	0.21418	NA	ENSG00000074755	4004445	ZZEF1	FALSE	FALSE	FALSE	NA
ENSG00000167740	17	0.41873	Microglia	0.32815	0.22616	0.10582	ENSG00000167740	4143168	CYB5D2	FALSE	FALSE	FALSE	FALSE
ENSG00000183018	17	0.73229	Microglia	0.081569	0.059591	0.33687	ENSG00000183018	4498881	SPNS2	FALSE	FALSE	FALSE	FALSE
ENSG00000141480	17	0.79461	Microglia	0.013528	0.0010659	0.87886	ENSG00000141480	4710596	ARRB2	FALSE	TRUE	TRUE	FALSE
ENSG00000161921	17	0.137	Microglia	0.6239	0.02497	0.2552	ENSG00000161921	4733533	CXCL16	FALSE	FALSE	TRUE	FALSE
ENSG00000129219	17	1.3447e-6	Microglia	0.54868	0.48991	0.48471	ENSG00000129219	4807152	PLD2	TRUE	FALSE	FALSE	FALSE
ENSG00000141503	17	2.55e-7	Microglia	0.6588	0.5898	0.4943	ENSG00000141503	4833340	MINK1	TRUE	FALSE	FALSE	FALSE
ENSG00000108509	17	8.7536e-8	Microglia	0.22749	0.15456	0.27706	ENSG00000108509	4967992	CAMTA2	TRUE	FALSE	FALSE	FALSE
ENSG00000180626	17	5.6303e-7	Microglia	0.3725	0.38403	0.76268	ENSG00000180626	5179535	ZNF594	TRUE	FALSE	FALSE	FALSE
ENSG00000161929	17	3.3119e-11	Microglia	0.12733	0.39669	0.64521	ENSG00000161929	5208920	SCIMP	TRUE	FALSE	FALSE	FALSE
ENSG00000108559	17	0.2282	Microglia	1	1	NA	ENSG00000108559	5359668	NUP88	FALSE	FALSE	FALSE	NA
ENSG00000091592	17	0.9845	Microglia	0.96337	0.68328	0.8607	ENSG00000091592	5499415	NLRP1	FALSE	FALSE	FALSE	FALSE
ENSG00000198920	17	0.13056	Microglia	0.81761	0.13444	0.017418	ENSG00000198920	6578147	KIAA0753	FALSE	FALSE	FALSE	TRUE
ENSG00000132530	17	0.53182	Microglia	0.7585	0.27638	0.28938	ENSG00000132530	6755447	XAF1	FALSE	FALSE	FALSE	FALSE
ENSG00000219200	17	0.3789	Microglia	1	0.5834	0.2634	ENSG00000219200	7012417	RNASEK	FALSE	FALSE	FALSE	FALSE
ENSG00000132535	17	0.9055	Microglia	0.7579	1	0.9951	ENSG00000132535	7187187	DLG4	FALSE	FALSE	FALSE	FALSE
ENSG00000072778	17	0.0075426	Microglia	0.32362	0.45345	0.10378	ENSG00000072778	7217125	ACADVL	FALSE	FALSE	FALSE	FALSE
ENSG00000175826	17	0.6008	Microglia	0.3553	0.9189	0.2367	ENSG00000175826	7243591	CTDNEP1	FALSE	FALSE	FALSE	FALSE
ENSG00000132507	17	0.19135	Microglia	0.73877	0.85124	0.50422	ENSG00000132507	7306999	EIF5A	FALSE	FALSE	FALSE	FALSE
ENSG00000161960	17	0.026921	Microglia	1	1	NA	ENSG00000161960	7572824	EIF4A1	FALSE	FALSE	FALSE	NA
ENSG00000183011	17	0.047656	Microglia	0.56552	0.74654	0.3882	ENSG00000183011	7856685	NAA38	FALSE	FALSE	FALSE	FALSE
ENSG00000170004	17	0.16684	Microglia	0.76743	0.74075	0.7331	ENSG00000170004	7884796	CHD3	FALSE	FALSE	FALSE	FALSE
ENSG00000179094	17	0.015375	Microglia	0.81238	0.44097	0.2799	ENSG00000179094	8140467	PER1	FALSE	FALSE	FALSE	FALSE
ENSG00000161970	17	0.31782	Microglia	0.21413	0.40987	0.8562	ENSG00000161970	8377516	RPL26	FALSE	FALSE	FALSE	FALSE
ENSG00000276231	17	0.57155	Microglia	0.36055	0.84692	0.94747	ENSG00000276231	8802722	PIK3R6	FALSE	FALSE	FALSE	FALSE
ENSG00000141506	17	0.86217	Microglia	0.89468	0.16178	0.42625	ENSG00000141506	8878911	PIK3R5	FALSE	FALSE	FALSE	FALSE
ENSG00000007237	17	0.069321	Microglia	0.86317	0.44597	0.9804	ENSG00000007237	9910606	GAS7	FALSE	FALSE	FALSE	FALSE
ENSG00000187824	17	0.48755	Microglia	0.34029	0.32351	0.13493	ENSG00000187824	10699015	TMEM220	FALSE	FALSE	FALSE	FALSE
ENSG00000065559	17	0.9096	Microglia	0.06128	0.4038	0.6815	ENSG00000065559	12020829	MAP2K4	FALSE	FALSE	FALSE	FALSE
ENSG00000006695	17	0.64741	Microglia	0.83104	0.30958	0.85858	ENSG00000006695	14069490	COX10	FALSE	FALSE	FALSE	FALSE
ENSG00000108474	17	0.6525	Microglia	1	0.5623	0.5313	ENSG00000108474	16217191	PIGL	FALSE	FALSE	FALSE	FALSE
ENSG00000170315	17	0.64802	Microglia	0.17732	0.63954	0.42454	ENSG00000170315	16380798	UBB	FALSE	FALSE	FALSE	FALSE
ENSG00000187688	17	0.2451	Microglia	0.7717	0.8008	0.3882	ENSG00000187688	16415571	TRPV2	FALSE	FALSE	FALSE	FALSE
ENSG00000133030	17	0.60447	Microglia	0.071514	0.92022	0.18489	ENSG00000133030	17042457	MPRIP	FALSE	FALSE	FALSE	FALSE
ENSG00000141030	17	0.90253	Microglia	0.23643	0.94708	0.56042	ENSG00000141030	17246616	COPS3	FALSE	FALSE	FALSE	FALSE
ENSG00000108551	17	0.7395	Microglia	1	0.4988	NA	ENSG00000108551	17494437	RASD1	FALSE	FALSE	FALSE	NA
ENSG00000175662	17	0.59105	Microglia	1	1	NA	ENSG00000175662	17843507	TOM1L2	FALSE	FALSE	FALSE	NA
ENSG00000171953	17	6.335e-4	Microglia	0.627	0.6559	0.9975	ENSG00000171953	17977409	ATPAF2	FALSE	FALSE	FALSE	FALSE
ENSG00000091542	17	0.012378	Microglia	0.26426	0.4555	0.8682	ENSG00000091542	18183078	ALKBH5	FALSE	FALSE	FALSE	FALSE
ENSG00000177302	17	5.85e-4	Microglia	0.61309	0.24811	0.4353	ENSG00000177302	18271428	TOP3A	FALSE	FALSE	FALSE	FALSE
ENSG00000176974	17	0.08588	Microglia	0.5586	0.05067	0.5716	ENSG00000176974	18327873	SHMT1	FALSE	FALSE	FALSE	FALSE
ENSG00000072134	17	0.183	Microglia	0.9392	1	NA	ENSG00000072134	19215615	EPN2	FALSE	FALSE	FALSE	NA
ENSG00000072210	17	0.015157	Microglia	0.29606	0.16736	0.68772	ENSG00000072210	19648136	ALDH3A2	FALSE	FALSE	FALSE	FALSE
ENSG00000083290	17	0.3189	Microglia	0.83283	0.018878	0.18672	ENSG00000083290	19770829	ULK2	FALSE	FALSE	TRUE	FALSE
ENSG00000108599	17	0.099075	Microglia	0.99341	0.25886	0.36272	ENSG00000108599	19904302	AKAP10	FALSE	FALSE	FALSE	FALSE
ENSG00000128487	17	0.0083889	Microglia	0.48126	0.83644	0.65062	ENSG00000128487	20008865	SPECC1	FALSE	FALSE	FALSE	FALSE
ENSG00000124422	17	0.9858	Microglia	0.2638	0.3247	NA	ENSG00000124422	20999596	USP22	FALSE	FALSE	FALSE	NA
ENSG00000109016	17	0.4396	Microglia	0.9117	0.6331	0.96	ENSG00000109016	21123364	DHRS7B	FALSE	FALSE	FALSE	FALSE
ENSG00000109046	17	0.51106	Microglia	0.25453	0.64035	0.82865	ENSG00000109046	27294076	WSB1	FALSE	FALSE	FALSE	FALSE
ENSG00000168961	17	0.7965	Microglia	0.33888	0.91555	0.24429	ENSG00000168961	27629798	LGALS9	FALSE	FALSE	FALSE	FALSE
ENSG00000004139	17	0.81487	Microglia	0.5367	0.84654	0.6095	ENSG00000004139	28364356	SARM1	FALSE	FALSE	FALSE	FALSE
ENSG00000007202	17	0.097322	Microglia	1	0.3827	NA	ENSG00000007202	28614446	BLTP2	FALSE	FALSE	FALSE	NA
ENSG00000173065	17	0.572	Microglia	0.3143	0.8151	0.7294	ENSG00000173065	28755980	FAM222B	FALSE	FALSE	FALSE	FALSE
ENSG00000196535	17	0.039127	Microglia	0.56497	0.7789	0.53665	ENSG00000196535	29071122	MYO18A	FALSE	FALSE	FALSE	FALSE
ENSG00000108256	17	0.0058773	Microglia	0.20218	0.15664	0.96839	ENSG00000108256	29255839	NUFIP2	FALSE	FALSE	FALSE	FALSE
ENSG00000141298	17	0.0033145	Microglia	0.91195	0.69158	0.8643	ENSG00000141298	29625938	SSH2	FALSE	FALSE	FALSE	FALSE
ENSG00000108582	17	0.2768	Microglia	0.04762	0.7135	NA	ENSG00000108582	30378927	CPD	FALSE	TRUE	FALSE	NA
ENSG00000176390	17	0.14297	Microglia	0.85535	0.68329	0.2561	ENSG00000176390	30769388	CRLF3	FALSE	FALSE	FALSE	FALSE
ENSG00000176208	17	0.051897	Microglia	0.56573	0.73126	0.44708	ENSG00000176208	30831966	ATAD5	FALSE	FALSE	FALSE	FALSE
ENSG00000184060	17	0.42154	Microglia	0.74995	0.9741	NA	ENSG00000184060	30906344	ADAP2	FALSE	FALSE	FALSE	NA
ENSG00000181481	17	0.96715	Microglia	0.88769	1	NA	ENSG00000181481	30970984	RNF135	FALSE	FALSE	FALSE	NA
ENSG00000196712	17	0.038836	Microglia	0.8883	0.59798	NA	ENSG00000196712	31094927	NF1	FALSE	FALSE	FALSE	NA
ENSG00000131242	17	0.001595	Microglia	0.3398	0.365	0.7112	ENSG00000131242	31391675	RAB11FIP4	FALSE	FALSE	FALSE	FALSE
ENSG00000108651	17	0.46532	Microglia	1	0.9991	NA	ENSG00000108651	31860904	UTP6	FALSE	FALSE	FALSE	NA
ENSG00000126858	17	0.60183	Microglia	0.85045	0.76736	0.5376	ENSG00000126858	32142454	RHOT1	FALSE	FALSE	FALSE	FALSE
ENSG00000108671	17	0.04719	Microglia	0.57819	0.091865	0.3809	ENSG00000108671	32444379	PSMD11	FALSE	FALSE	FALSE	FALSE
ENSG00000092871	17	0.741	Microglia	0.38334	0.3823	0.5506	ENSG00000092871	35005990	RFFL	FALSE	FALSE	FALSE	FALSE
ENSG00000172716	17	0.04422	Microglia	0.41613	0.1355	0.32629	ENSG00000172716	35350305	SLFN11	FALSE	FALSE	FALSE	FALSE
ENSG00000006125	17	0.57462	Microglia	0.79164	0.21276	0.91494	ENSG00000006125	35578046	AP2B1	FALSE	FALSE	FALSE	FALSE
ENSG00000270647	17	0.80207	Microglia	0.3699	0.62829	NA	ENSG00000270647	35809482	TAF15	FALSE	FALSE	FALSE	NA
ENSG00000278259	17	0.83223	Microglia	0.2645	0.5885	0.5077	ENSG00000278259	36495636	MYO19	FALSE	FALSE	FALSE	FALSE
ENSG00000278053	17	0.38154	Microglia	0.5319	0.4007	NA	ENSG00000278053	37609739	DDX52	FALSE	FALSE	FALSE	NA
ENSG00000274211	17	0.7123	Microglia	0.5376	0.1254	NA	ENSG00000274211	38351844	SOCS7	FALSE	FALSE	FALSE	NA
ENSG00000277791	17	0.3498	Microglia	0.8866	0.6804	0.5523	ENSG00000277791	38752741	PSMB3	FALSE	FALSE	FALSE	FALSE
ENSG00000276293	17	0.76489	Microglia	1	1	NA	ENSG00000276293	38765691	PIP4K2B	FALSE	FALSE	FALSE	NA
ENSG00000273559	17	0.5975	Microglia	0.2611	0.07833	0.2788	ENSG00000273559	38800441	CWC25	FALSE	FALSE	FALSE	FALSE
ENSG00000002834	17	0.024056	Microglia	0.7533	0.030771	0.96436	ENSG00000002834	38869859	LASP1	FALSE	FALSE	TRUE	FALSE
ENSG00000108298	17	0.6137	Microglia	0.79143	0.32744	0.8051	ENSG00000108298	39200283	RPL19	FALSE	FALSE	FALSE	FALSE
ENSG00000125686	17	0.837	Microglia	0.3883	0.6846	0.2702	ENSG00000125686	39404285	MED1	FALSE	FALSE	FALSE	FALSE
ENSG00000167258	17	0.6174	Microglia	1	0.2176	NA	ENSG00000167258	39461486	CDK12	FALSE	FALSE	FALSE	NA
ENSG00000131748	17	4.3455e-4	Microglia	0.26959	0.2188	0.1643	ENSG00000131748	39637090	STARD3	FALSE	FALSE	FALSE	FALSE
ENSG00000108344	17	0.060468	Microglia	0.25526	0.99276	0.40481	ENSG00000108344	39980807	PSMD3	FALSE	FALSE	FALSE	FALSE
ENSG00000126351	17	0.72319	Microglia	0.98428	0.090599	0.014	ENSG00000126351	40058290	THRA	FALSE	FALSE	FALSE	TRUE
ENSG00000188895	17	0.64891	Microglia	1	0.5871	NA	ENSG00000188895	40121971	MSL1	FALSE	FALSE	FALSE	NA
ENSG00000073584	17	0.7013	Microglia	0.1361	0.1558	0.9304	ENSG00000073584	40624962	SMARCE1	FALSE	FALSE	FALSE	FALSE
ENSG00000173812	17	0.2625	Microglia	0.9218	0.03917	0.2416	ENSG00000173812	41688885	EIF1	FALSE	FALSE	TRUE	FALSE
ENSG00000131473	17	0.19379	Microglia	0.5688	0.4721	NA	ENSG00000131473	41866917	ACLY	FALSE	FALSE	FALSE	NA
ENSG00000168259	17	0.79897	Microglia	0.65539	0.26924	0.70528	ENSG00000168259	41976421	DNAJC7	FALSE	FALSE	FALSE	FALSE
ENSG00000108773	17	0.64096	Microglia	1	1	NA	ENSG00000108773	42113111	KAT2A	FALSE	FALSE	FALSE	NA
ENSG00000126561	17	0.28619	Microglia	0.75338	0.12558	0.5353	ENSG00000126561	42287547	STAT5A	FALSE	FALSE	FALSE	FALSE
ENSG00000168610	17	0.80941	Microglia	0.24516	0.08979	0.96301	ENSG00000168610	42313324	STAT3	FALSE	FALSE	FALSE	FALSE
ENSG00000108784	17	0.6541	Microglia	0.8435	0.1507	NA	ENSG00000108784	42536241	NAGLU	FALSE	FALSE	FALSE	NA
ENSG00000108788	17	0.2818	Microglia	1	1	NA	ENSG00000108788	42567072	MLX	FALSE	FALSE	FALSE	NA
ENSG00000141699	17	0.17774	Microglia	1	1	NA	ENSG00000141699	42579513	RETREG3	FALSE	FALSE	FALSE	NA
ENSG00000037042	17	0.61240000000000006	Microglia	1	1	NA	ENSG00000037042	42659284	TUBG2	FALSE	FALSE	FALSE	NA
ENSG00000131469	17	0.2079	Microglia	0.82619	0.29186	0.8791	ENSG00000131469	42998273	RPL27	FALSE	FALSE	FALSE	FALSE
ENSG00000188554	17	0.77039	Microglia	0.3804	0.089514	NA	ENSG00000188554	43170481	NBR1	FALSE	FALSE	FALSE	NA
ENSG00000184988	17	0.21581	Microglia	0.081839	0.244	0.8586	ENSG00000184988	43211835	TMEM106A	FALSE	FALSE	FALSE	FALSE
ENSG00000067596	17	0.04833	Microglia	0.32834	0.25154	0.3793	ENSG00000067596	43483865	DHX8	FALSE	FALSE	FALSE	FALSE
ENSG00000108861	17	0.077502	Microglia	0.74651	0.24234	0.05658	ENSG00000108861	43766125	DUSP3	FALSE	FALSE	FALSE	FALSE
ENSG00000108840	17	0.11444	Microglia	0.07251	0.2336	0.4476	ENSG00000108840	44076746	HDAC5	FALSE	FALSE	FALSE	FALSE
ENSG00000013306	17	0.7192	Microglia	0.87722	0.95374	0.82942	ENSG00000013306	44319625	SLC25A39	FALSE	FALSE	FALSE	FALSE
ENSG00000030582	17	0.5675	Microglia	1	1	NA	ENSG00000030582	44345246	GRN	FALSE	FALSE	FALSE	NA
ENSG00000073670	17	0.15993	Microglia	0.68411	0.15052	0.23369	ENSG00000073670	44758988	ADAM11	FALSE	FALSE	FALSE	FALSE
ENSG00000108883	17	0.10944	Microglia	0.92059	0.6103	0.82901	ENSG00000108883	44849948	EFTUD2	FALSE	FALSE	FALSE	FALSE
ENSG00000168517	17	0.3126	Microglia	0.8414	0.01061	NA	ENSG00000168517	45160700	HEXIM2	FALSE	FALSE	TRUE	NA
ENSG00000184922	17	0.96854	Microglia	0.34107	0.17654	0.65906	ENSG00000184922	45221444	FMNL1	FALSE	FALSE	FALSE	FALSE
ENSG00000006062	17	0.41328	Microglia	1	0.3594	0.4109	ENSG00000006062	45263119	MAP3K14	FALSE	FALSE	FALSE	FALSE
ENSG00000186868	17	2.664e-8	Microglia	0.2624	0.02855	NA	ENSG00000186868	45894527	MAPT	TRUE	FALSE	TRUE	NA
ENSG00000120071	17	0.14241	Microglia	0.138	0.4571	0.6287	ENSG00000120071	46029916	KANSL1	FALSE	FALSE	FALSE	FALSE
ENSG00000178852	17	0.11821	Microglia	0.036125	0.18377	0.20778	ENSG00000178852	47323290	EFCAB13	FALSE	TRUE	FALSE	FALSE
ENSG00000108465	17	0.47959	Microglia	0.76932	0.039187	0.24384	ENSG00000108465	47967810	CDK5RAP3	FALSE	FALSE	TRUE	FALSE
ENSG00000082641	17	0.026686	Microglia	0.37643	0.90352	NA	ENSG00000082641	48048329	NFE2L1	FALSE	FALSE	FALSE	NA
ENSG00000159199	17	0.032914	Microglia	0.5708	0.68829	0.25076	ENSG00000159199	48892765	ATP5MC1	FALSE	FALSE	FALSE	FALSE
ENSG00000159202	17	0.077345	Microglia	0.82604	0.8134	0.13229	ENSG00000159202	48908407	UBE2Z	FALSE	FALSE	FALSE	FALSE
ENSG00000108798	17	0.13768	Microglia	0.43909	0.50003	0.73289	ENSG00000108798	49210411	ABI3	FALSE	FALSE	FALSE	FALSE
ENSG00000198740	17	0.1404	Microglia	0.9759	0.4106	0.06741	ENSG00000198740	49289206	ZNF652	FALSE	FALSE	FALSE	FALSE
ENSG00000136504	17	0.9058	Microglia	0.5474	0.8431	0.7588	ENSG00000136504	49788624	KAT7	FALSE	FALSE	FALSE	FALSE
ENSG00000167107	17	0.6362	Microglia	1	0.2808	NA	ENSG00000167107	50426158	ACSF2	FALSE	FALSE	FALSE	NA
ENSG00000154945	17	5.4244e-4	Microglia	0.35477	0.49586	0.5502	ENSG00000154945	50693198	ANKRD40	FALSE	FALSE	FALSE	FALSE
ENSG00000108848	17	0.10943	Microglia	0.8721	0.6791	NA	ENSG00000108848	50719565	LUC7L3	FALSE	FALSE	FALSE	NA
ENSG00000166263	17	0.37637	Microglia	0.83974	0.88732	0.9522	ENSG00000166263	54968727	STXBP4	FALSE	FALSE	FALSE	FALSE
ENSG00000108960	17	0.15076	Microglia	0.17738	0.93898	0.4316	ENSG00000108960	55392622	MMD	FALSE	FALSE	FALSE	FALSE
ENSG00000153933	17	0.50233	Microglia	0.44046	0.92519	0.84072	ENSG00000153933	56834107	DGKE	FALSE	FALSE	FALSE	FALSE
ENSG00000121064	17	0.16314	Microglia	0.53144	0.9054	0.6004	ENSG00000121064	56978129	SCPEP1	FALSE	FALSE	FALSE	FALSE
ENSG00000121057	17	0.86616	Microglia	0.99058	0.38245	0.7686	ENSG00000121057	57085092	AKAP1	FALSE	FALSE	FALSE	FALSE
ENSG00000180891	17	0.5584	Microglia	0.57418	0.9787	0.5459	ENSG00000180891	57861243	CUEDC1	FALSE	FALSE	FALSE	FALSE
ENSG00000136451	17	0.058895	Microglia	0.43045	0.50477	NA	ENSG00000136451	57971547	VEZF1	FALSE	FALSE	FALSE	NA
ENSG00000136450	17	0.021687	Microglia	0.80598	0.42644	0.055978	ENSG00000136450	58000919	SRSF1	FALSE	FALSE	FALSE	FALSE
ENSG00000005379	17	1.6618e-7	Microglia	0.49771	0.95308	0.51535	ENSG00000005379	58301228	TSPOAP1	TRUE	FALSE	FALSE	FALSE
ENSG00000108375	17	0.08563	Microglia	0.96891	1	NA	ENSG00000108375	58353676	RNF43	FALSE	FALSE	FALSE	NA
ENSG00000108389	17	0.1094	Microglia	0.059513	0.51007	0.5288	ENSG00000108389	58489529	MTMR4	FALSE	FALSE	FALSE	FALSE
ENSG00000108384	17	0.2224	Microglia	0.079887	0.94611	0.72477	ENSG00000108384	58692573	RAD51C	FALSE	FALSE	FALSE	FALSE
ENSG00000182628	17	0.002484	Microglia	0.9745	0.7752	0.172	ENSG00000182628	59109857	SKA2	FALSE	FALSE	FALSE	FALSE
ENSG00000175155	17	0.43962	Microglia	0.57756	0.094478	0.36636	ENSG00000175155	59331655	YPEL2	FALSE	FALSE	FALSE	FALSE
ENSG00000141378	17	0.09399	Microglia	0.3394	0.6379	0.02442	ENSG00000141378	59674636	PTRH2	FALSE	FALSE	FALSE	TRUE
ENSG00000108443	17	0.5186	Microglia	0.2498	0.8649	0.3282	ENSG00000108443	59893046	RPS6KB1	FALSE	FALSE	FALSE	FALSE
ENSG00000068097	17	0.79405	Microglia	0.5232	0.40556	0.54936	ENSG00000068097	60041008	HEATR6	FALSE	FALSE	FALSE	FALSE
ENSG00000170832	17	0.109	Microglia	0.8491	0.5761	0.05702	ENSG00000170832	60177327	USP32	FALSE	FALSE	FALSE	FALSE
ENSG00000108510	17	0.6965	Microglia	0.6533	0.8001	0.7125	ENSG00000108510	61942605	MED13	FALSE	FALSE	FALSE	FALSE
ENSG00000146872	17	0.2609	Microglia	0.967	0.61240000000000006	0.5778	ENSG00000146872	62458658	TLK2	FALSE	FALSE	FALSE	FALSE
ENSG00000198909	17	0.086964	Microglia	0.25063	0.74573	0.2206	ENSG00000198909	63622415	MAP3K3	FALSE	FALSE	FALSE	FALSE
ENSG00000108604	17	0.33149	Microglia	0.72986	0.66461	0.5194	ENSG00000108604	63832081	SMARCD2	FALSE	FALSE	FALSE	FALSE
ENSG00000178607	17	0.45437	Microglia	0.95454	0.1576	0.686	ENSG00000178607	64039080	ERN1	FALSE	FALSE	FALSE	FALSE
ENSG00000136478	17	0.33409	Microglia	0.16129	0.91038	0.25019	ENSG00000136478	64147227	TEX2	FALSE	FALSE	FALSE	FALSE
ENSG00000271605	17	0.059723	Microglia	0.29223	0.32078	NA	ENSG00000271605	64449037	MILR1	FALSE	FALSE	FALSE	NA
ENSG00000108654	17	0.636	Microglia	1	1	NA	ENSG00000108654	64498254	DDX5	FALSE	FALSE	FALSE	NA
ENSG00000120063	17	0.56431	Microglia	0.90136	0.86031	0.50617	ENSG00000120063	65009289	GNA13	FALSE	FALSE	FALSE	FALSE
ENSG00000154229	17	0.89875	Microglia	0.28973	0.037703	0.048782	ENSG00000154229	66302613	PRKCA	FALSE	FALSE	TRUE	TRUE
ENSG00000197170	17	0.13458	Microglia	0.30006	0.28016	0.5251	ENSG00000197170	67337916	PSMD12	FALSE	FALSE	FALSE	FALSE
ENSG00000154217	17	0.43043	Microglia	0.30648	0.31669	0.2701	ENSG00000154217	67377281	PITPNC1	FALSE	FALSE	FALSE	FALSE
ENSG00000130935	17	0.1267	Microglia	0.20555	0.19621	0.1736	ENSG00000130935	67717931	NOL11	FALSE	FALSE	FALSE	FALSE
ENSG00000141337	17	0.50902	Microglia	0.2629	0.80078	0.8236	ENSG00000141337	68259182	ARSG	FALSE	FALSE	FALSE	FALSE
ENSG00000070540	17	0.41842	Microglia	0.83739	0.58941	0.28315	ENSG00000070540	68420948	WIPI1	FALSE	FALSE	FALSE	FALSE
ENSG00000108946	17	0.087842	Microglia	0.76799	0.092974	0.20765	ENSG00000108946	68511780	PRKAR1A	FALSE	FALSE	FALSE	FALSE
ENSG00000108984	17	0.48339	Microglia	0.7668	0.37741	NA	ENSG00000108984	69414697	MAP2K6	FALSE	FALSE	FALSE	NA
ENSG00000172809	17	0.63219	Microglia	0.68327	0.13236	0.6049	ENSG00000172809	74203582	RPL38	FALSE	FALSE	FALSE	FALSE
ENSG00000141540	17	0.76047	Microglia	0.77824	0.28517	0.80392	ENSG00000141540	74213571	TTYH2	FALSE	FALSE	FALSE	FALSE
ENSG00000167851	17	0.014501	Microglia	0.47206	0.18352	0.85185	ENSG00000167851	74466399	CD300A	FALSE	FALSE	FALSE	FALSE
ENSG00000109065	17	0.97641	Microglia	0.75853	0.19065	0.90445	ENSG00000109065	74770529	NAT9	FALSE	FALSE	FALSE	FALSE
ENSG00000180901	17	0.765	Microglia	0.098837	0.49409	0.80502	ENSG00000180901	75032575	KCTD2	FALSE	FALSE	FALSE	FALSE
ENSG00000125450	17	0.41668	Microglia	0.75297	0.81865	0.30014	ENSG00000125450	75205659	NUP85	FALSE	FALSE	FALSE	FALSE
ENSG00000125447	17	0.62662	Microglia	0.80973	0.46744	NA	ENSG00000125447	75236599	GGA3	FALSE	FALSE	FALSE	NA
ENSG00000177885	17	0.99088	Microglia	0.29977	0.54022	0.16853	ENSG00000177885	75318076	GRB2	FALSE	FALSE	FALSE	FALSE
ENSG00000266714	17	0.81441	Microglia	0.51989	0.26861	0.70358	ENSG00000266714	75587800	MYO15B	FALSE	FALSE	FALSE	FALSE
ENSG00000161526	17	0.546	Microglia	1	0.1792	NA	ENSG00000161526	75667251	SAP30BP	FALSE	FALSE	FALSE	NA
ENSG00000132478	17	0.2188	Microglia	0.8603	0.5713	0.08361	ENSG00000132478	75784806	UNK	FALSE	FALSE	FALSE	FALSE
ENSG00000132471	17	0.37196	Microglia	0.62691	0.62456	0.36726	ENSG00000132471	75845699	WBP2	FALSE	FALSE	FALSE	FALSE
ENSG00000161533	17	0.03399	Microglia	0.3582	0.7489	NA	ENSG00000161533	75941507	ACOX1	FALSE	FALSE	FALSE	NA
ENSG00000182473	17	0.5085	Microglia	1	1	NA	ENSG00000182473	76081016	EXOC7	FALSE	FALSE	FALSE	NA
ENSG00000141576	17	0.76016	Microglia	0.9881	0.6509	0.8938	ENSG00000141576	76142465	RNF157	FALSE	FALSE	FALSE	FALSE
ENSG00000161542	17	0.88215	Microglia	0.88427	0.78761	0.92447	ENSG00000161542	76309478	PRPSAP1	FALSE	FALSE	FALSE	FALSE
ENSG00000129667	17	0.88764	Microglia	0.85648	0.45915	0.60234	ENSG00000129667	76470891	RHBDF2	FALSE	FALSE	FALSE	FALSE
ENSG00000182534	17	0.2341	Microglia	0.48918	0.42679	0.33786	ENSG00000182534	76672551	MXRA7	FALSE	FALSE	FALSE	FALSE
ENSG00000129657	17	0.88316	Microglia	0.50211	0.42918	0.84984	ENSG00000129657	77088749	SEC14L1	FALSE	FALSE	FALSE	FALSE
ENSG00000184640	17	0.16325	Microglia	0.17542	0.40273	0.63392	ENSG00000184640	77280569	SEPTIN9	FALSE	FALSE	FALSE	FALSE
ENSG00000141524	17	0.17398	Microglia	0.9846	0.4356	0.177	ENSG00000141524	78107397	TMC6	FALSE	FALSE	FALSE	FALSE
ENSG00000108639	17	0.46925	Microglia	0.54888	0.11783	0.14468	ENSG00000108639	78168581	SYNGR2	FALSE	FALSE	FALSE	FALSE
ENSG00000087157	17	0.18906	Microglia	0.13719	0.69512	0.32811	ENSG00000087157	78378649	PGS1	FALSE	FALSE	FALSE	FALSE
ENSG00000108669	17	0.7803	Microglia	0.28414	0.27191	0.48848	ENSG00000108669	78674048	CYTH1	FALSE	FALSE	FALSE	FALSE
ENSG00000055483	17	0.1802	Microglia	1	1	NA	ENSG00000055483	78787381	USP36	FALSE	FALSE	FALSE	NA
ENSG00000035862	17	0.76465	Microglia	0.15553	0.098147	0.92537	ENSG00000035862	78852977	TIMP2	FALSE	FALSE	FALSE	FALSE
ENSG00000167280	17	0.22112	Microglia	0.58178	0.76122	0.72247	ENSG00000167280	79074824	ENGASE	FALSE	FALSE	FALSE	FALSE
ENSG00000141519	17	0.67206	Microglia	0.38113	0.19668	0.73992	ENSG00000141519	80036632	CCDC40	FALSE	FALSE	FALSE	FALSE
ENSG00000171298	17	0.75237	Microglia	0.73076	0.37562	0.18904	ENSG00000171298	80101533	GAA	FALSE	FALSE	FALSE	FALSE
ENSG00000173821	17	0.54877	Microglia	0.84644	0.61406	0.026661	ENSG00000173821	80260852	RNF213	FALSE	FALSE	FALSE	TRUE
ENSG00000141564	17	0.44325	Microglia	0.65326	0.77056	0.28865	ENSG00000141564	80544819	RPTOR	FALSE	FALSE	FALSE	FALSE
ENSG00000175866	17	0.60708	Microglia	0.096553	0.13382	0.83526	ENSG00000175866	81035122	BAIAP2	FALSE	FALSE	FALSE	FALSE
ENSG00000224877	17	0.32217	Microglia	0.14949	0.68057	0.17046	ENSG00000224877	81239305	NDUFAF8	FALSE	FALSE	FALSE	FALSE
ENSG00000157637	17	0.74081	Microglia	0.6528	0.48539	0.8201	ENSG00000157637	81244811	SLC38A10	FALSE	FALSE	FALSE	FALSE
ENSG00000184009	17	0.24797	Microglia	0.9846	0.1782	0.8242	ENSG00000184009	81509413	ACTG1	FALSE	FALSE	FALSE	FALSE
ENSG00000182446	17	0.9563	Microglia	0.7242	0.2835	NA	ENSG00000182446	81556887	NPLOC4	FALSE	FALSE	FALSE	NA
ENSG00000197063	17	0.7361	Microglia	1	1	NA	ENSG00000197063	81918270	MAFG	FALSE	FALSE	FALSE	NA
ENSG00000141551	17	0.14607	Microglia	0.82604	0.55883	0.3806	ENSG00000141551	82239023	CSNK1D	FALSE	FALSE	FALSE	FALSE
ENSG00000169660	17	0.5048	Microglia	0.2536	0.6202	0.9406	ENSG00000169660	82418318	HEXD	FALSE	FALSE	FALSE	FALSE
ENSG00000141568	17	0.7456	Microglia	1	1	NA	ENSG00000141568	82519713	FOXK2	FALSE	FALSE	FALSE	NA
ENSG00000141580	17	0.73469	Microglia	0.22603	0.40835	0.6271	ENSG00000141580	82614562	WDR45B	FALSE	FALSE	FALSE	FALSE
ENSG00000141556	17	0.53908	Microglia	0.2607	0.34195	0.4275	ENSG00000141556	82752042	TBCD	FALSE	FALSE	FALSE	FALSE
ENSG00000101557	18	0.75786	Microglia	0.6767	0.22429	0.2425	ENSG00000101557	158383	USP14	FALSE	FALSE	FALSE	FALSE
ENSG00000079134	18	0.95304	Microglia	0.91	0.7028	NA	ENSG00000079134	214520	THOC1	FALSE	FALSE	FALSE	NA
ENSG00000132199	18	0.8778	Microglia	0.72751999999999994	0.6615	0.2295	ENSG00000132199	670318	ENOSF1	FALSE	FALSE	FALSE	FALSE
ENSG00000101596	18	0.89718	Microglia	0.28843	0.37158	0.93317	ENSG00000101596	2655726	SMCHD1	FALSE	FALSE	FALSE	FALSE
ENSG00000101577	18	0.32377	Microglia	0.37647	0.97601	0.83172	ENSG00000101577	2885296	LPIN2	FALSE	FALSE	FALSE	FALSE
ENSG00000118680	18	0.58073	Microglia	0.17208	0.65999	0.089658	ENSG00000118680	3261479	MYL12B	FALSE	FALSE	FALSE	FALSE
ENSG00000082397	18	0.23053	Microglia	0.82464	0.60457	0.14121	ENSG00000082397	5392381	EPB41L3	FALSE	FALSE	FALSE	FALSE
ENSG00000173482	18	0.8544	Microglia	0.09212	0.5753	0.6795	ENSG00000173482	7566782	PTPRM	FALSE	FALSE	FALSE	FALSE
ENSG00000206418	18	0.01654	Microglia	0.57583	0.53613	0.72841	ENSG00000206418	8609437	RAB12	FALSE	FALSE	FALSE	FALSE
ENSG00000178127	18	0.069549	Microglia	0.5319	0.65588	0.5474	ENSG00000178127	9102630	NDUFV2	FALSE	FALSE	FALSE	FALSE
ENSG00000101745	18	0.25515	Microglia	0.33855	0.93163	0.97325	ENSG00000101745	9136228	ANKRD12	FALSE	FALSE	FALSE	FALSE
ENSG00000017797	18	0.060207	Microglia	0.93363	0.77838	0.40968	ENSG00000017797	9475009	RALBP1	FALSE	FALSE	FALSE	FALSE
ENSG00000154845	18	0.92397	Microglia	0.94686	0.46943	0.1215	ENSG00000154845	9546791	PPP4R1	FALSE	FALSE	FALSE	FALSE
ENSG00000168461	18	0.11293	Microglia	0.49034	0.64593	0.43086	ENSG00000168461	9708275	RAB31	FALSE	FALSE	FALSE	FALSE
ENSG00000101558	18	0.73378	Microglia	0.88934	0.63965	0.2205	ENSG00000101558	9914016	VAPA	FALSE	FALSE	FALSE	FALSE
ENSG00000134265	18	0.087536	Microglia	0.64443	0.75378	0.82625	ENSG00000134265	10525905	NAPG	FALSE	FALSE	FALSE	FALSE
ENSG00000255112	18	0.63497	Microglia	0.0059905	0.62827	0.80012	ENSG00000255112	11851413	CHMP1B	FALSE	TRUE	FALSE	FALSE
ENSG00000154889	18	0.3581	Microglia	1	1	NA	ENSG00000154889	11882622	MPPE1	FALSE	FALSE	FALSE	NA
ENSG00000141401	18	0.71032	Microglia	0.013267	0.71959	0.25937	ENSG00000141401	11981025	IMPA2	FALSE	TRUE	FALSE	FALSE
ENSG00000141385	18	0.045404	Microglia	0.17711	0.59614	0.8138	ENSG00000141385	12328944	AFG3L2	FALSE	FALSE	FALSE	FALSE
ENSG00000134278	18	0.44058	Microglia	0.172	0.41702	0.8097	ENSG00000134278	12446512	SPIRE1	FALSE	FALSE	FALSE	FALSE
ENSG00000128789	18	0.21599	Microglia	0.3901	0.3867	0.3183	ENSG00000128789	12658043	PSMG2	FALSE	FALSE	FALSE	FALSE
ENSG00000175354	18	0.8498	Microglia	0.5683	0.7213	0.3152	ENSG00000175354	12785478	PTPN2	FALSE	FALSE	FALSE	FALSE
ENSG00000085415	18	0.45311	Microglia	0.64149	0.62073	0.42885	ENSG00000085415	12947133	SEH1L	FALSE	FALSE	FALSE	FALSE
ENSG00000101639	18	0.57203	Microglia	0.25431	0.49309	0.91689	ENSG00000101639	12991362	CEP192	FALSE	FALSE	FALSE	FALSE
ENSG00000168675	18	0.41499	Microglia	0.93399	0.099772	0.8955	ENSG00000168675	13217498	LDLRAD4	FALSE	FALSE	FALSE	FALSE
ENSG00000177150	18	0.36561	Microglia	0.55245	0.16946	0.12546	ENSG00000177150	13663347	FAM210A	FALSE	FALSE	FALSE	FALSE
ENSG00000175322	18	0.4549	Microglia	0.2321	0.4354	0.6706	ENSG00000175322	14057457	ZNF519	FALSE	FALSE	FALSE	FALSE
ENSG00000167088	18	0.079075	Microglia	0.9575	0.37784	0.8006	ENSG00000167088	21612314	SNRPD1	FALSE	FALSE	FALSE	FALSE
ENSG00000158201	18	0.05821	Microglia	0.4663	0.8473	0.9785	ENSG00000158201	21650901	ABHD3	FALSE	FALSE	FALSE	FALSE
ENSG00000134508	18	0.3321	Microglia	0.56641	0.91461	0.47115	ENSG00000134508	23134564	CABLES1	FALSE	FALSE	FALSE	FALSE
ENSG00000101782	18	0.3144	Microglia	0.5337	0.1597	NA	ENSG00000101782	23453287	RIOK3	FALSE	FALSE	FALSE	NA
ENSG00000141458	18	0.057164	Microglia	0.7899	0.3469	0.033737	ENSG00000141458	23506184	NPC1	FALSE	FALSE	FALSE	TRUE
ENSG00000168234	18	0.95353	Microglia	0.065563	0.33665	0.39438	ENSG00000168234	23992773	TTC39C	FALSE	FALSE	FALSE	FALSE
ENSG00000141447	18	0.061572	Microglia	0.72106	0.072267	0.055065	ENSG00000141447	24162045	OSBPL1A	FALSE	FALSE	FALSE	FALSE
ENSG00000118276	18	0.664	Microglia	0.6928	0.3632	0.3719	ENSG00000118276	31622246	B4GALT6	FALSE	FALSE	FALSE	FALSE
ENSG00000101695	18	0.28867	Microglia	0.40691	0.36159	0.48209	ENSG00000101695	32018825	RNF125	FALSE	FALSE	FALSE	FALSE
ENSG00000134758	18	9.4693e-6	Microglia	0.40566	0.11709	0.83168	ENSG00000134758	32091874	RNF138	FALSE	FALSE	FALSE	FALSE
ENSG00000166974	18	0.96965	Microglia	0.40139	0.64006	0.98137	ENSG00000166974	34976928	MAPRE2	FALSE	FALSE	FALSE	FALSE
ENSG00000186812	18	0.7685	Microglia	0.73534	0.87443	0.3402	ENSG00000186812	35241030	ZNF397	FALSE	FALSE	FALSE	FALSE
ENSG00000172466	18	0.94434	Microglia	0.90487	0.39383	0.018984	ENSG00000172466	35332227	ZNF24	FALSE	FALSE	FALSE	TRUE
ENSG00000141429	18	0.61635	Microglia	0.1189	0.33293	0.41892	ENSG00000141429	35581117	GALNT1	FALSE	FALSE	FALSE	FALSE
ENSG00000141425	18	0.77941	Microglia	0.45785	0.12707	0.12448	ENSG00000141425	35984387	RPRD1A	FALSE	FALSE	FALSE	FALSE
ENSG00000134759	18	0.67374	Microglia	0.8402	0.58343	0.016503	ENSG00000134759	36129444	ELP2	FALSE	FALSE	FALSE	TRUE
ENSG00000134779	18	0.4876	Microglia	0.6272	0.2888	0.8815	ENSG00000134779	36777647	TPGS2	FALSE	FALSE	FALSE	FALSE
ENSG00000152217	18	0.46472	Microglia	0.63853	0.95943	0.34732	ENSG00000152217	44680173	SETBP1	FALSE	FALSE	FALSE	FALSE
ENSG00000152229	18	0.0065843	Microglia	0.69815	0.053414	0.97131	ENSG00000152229	45983536	PSTPIP2	FALSE	FALSE	FALSE	FALSE
ENSG00000152234	18	0.0021752	Microglia	0.50102	0.52924	0.43298	ENSG00000152234	46080248	ATP5F1A	FALSE	FALSE	FALSE	FALSE
ENSG00000167216	18	0.09721	Microglia	1	0.5865	NA	ENSG00000167216	46917492	KATNAL2	FALSE	FALSE	FALSE	NA
ENSG00000167220	18	0.44741	Microglia	0.82425	0.68988	0.235	ENSG00000167220	47107408	HDHD2	FALSE	FALSE	FALSE	FALSE
ENSG00000175387	18	0.2875	Microglia	1	1	NA	ENSG00000175387	47808957	SMAD2	FALSE	FALSE	FALSE	NA
ENSG00000134030	18	0.5003	Microglia	0.55755999999999994	0.8144	0.7216	ENSG00000134030	48539031	CTIF	FALSE	FALSE	FALSE	FALSE
ENSG00000101665	18	0.74352	Microglia	0.03656	0.81491	0.84009	ENSG00000101665	48919853	SMAD7	FALSE	TRUE	FALSE	FALSE
ENSG00000141627	18	0.569	Microglia	0.1505	0.7087	0.4838	ENSG00000141627	49036387	DYM	FALSE	FALSE	FALSE	FALSE
ENSG00000177576	18	0.67878	Microglia	0.82463	0.56258	0.13098	ENSG00000177576	49477243	C18orf32	FALSE	FALSE	FALSE	FALSE
ENSG00000141644	18	0.80041	Microglia	0.8131	0.094326	0.11481	ENSG00000141644	50266882	MBD1	FALSE	FALSE	FALSE	FALSE
ENSG00000082212	18	0.48037	Microglia	0.036195	0.67972	0.0045452	ENSG00000082212	50879080	ME2	FALSE	TRUE	FALSE	TRUE
ENSG00000141646	18	0.486	Microglia	0.39566	0.7766	0.5173	ENSG00000141646	51028528	SMAD4	FALSE	FALSE	FALSE	FALSE
ENSG00000101751	18	0.86181	Microglia	0.20428	0.57153	0.5708	ENSG00000101751	54269517	POLI	FALSE	FALSE	FALSE	FALSE
ENSG00000196628	18	0.77621	Microglia	0.4783	0.7328	NA	ENSG00000196628	55222185	TCF4	FALSE	FALSE	FALSE	NA
ENSG00000091164	18	0.47922	Microglia	0.4584	0.7569	0.07042	ENSG00000091164	56597209	TXNL1	FALSE	FALSE	FALSE	FALSE
ENSG00000091157	18	0.48879	Microglia	0.46921	0.8504	0.19198	ENSG00000091157	56651343	WDR7	FALSE	FALSE	FALSE	FALSE
ENSG00000066926	18	0.39925	Microglia	0.48843	0.89235	0.95455	ENSG00000066926	57544377	FECH	FALSE	FALSE	FALSE	FALSE
ENSG00000081923	18	0.72412	Microglia	0.81507	0.99287	0.398	ENSG00000081923	57646426	ATP8B1	FALSE	FALSE	FALSE	FALSE
ENSG00000049759	18	0.46229	Microglia	0.24397	0.54927	0.23423	ENSG00000049759	58044226	NEDD4L	FALSE	FALSE	FALSE	FALSE
ENSG00000172175	18	0.51591	Microglia	0.42872	0.55109	0.21026	ENSG00000172175	58671465	MALT1	FALSE	FALSE	FALSE	FALSE
ENSG00000074657	18	0.17891	Microglia	0.073291	0.94006	0.71448	ENSG00000074657	58862600	ZNF532	FALSE	FALSE	FALSE	FALSE
ENSG00000166562	18	0.4346	Microglia	0.10046	0.29952	NA	ENSG00000166562	59139475	SEC11C	FALSE	FALSE	FALSE	NA
ENSG00000074695	18	0.2197	Microglia	0.02261	0.0609	NA	ENSG00000074695	59327823	LMAN1	FALSE	TRUE	FALSE	NA
ENSG00000134444	18	0.3036	Microglia	0.43243	0.70644	0.1631	ENSG00000134444	62187255	RELCH	FALSE	FALSE	FALSE	FALSE
ENSG00000141655	18	0.58277	Microglia	0.0098768	0.26289	0.4699	ENSG00000141655	62325287	TNFRSF11A	FALSE	TRUE	FALSE	FALSE
ENSG00000141664	18	0.052295	Microglia	0.784	0.97389	0.75911	ENSG00000141664	62523025	ZCCHC2	FALSE	FALSE	FALSE	FALSE
ENSG00000171791	18	0.82366	Microglia	0.13607	0.35211	0.65462	ENSG00000171791	63123346	BCL2	FALSE	FALSE	FALSE	FALSE
ENSG00000119537	18	0.15	Microglia	0.01558	0.7507	0.8956	ENSG00000119537	63327726	KDSR	FALSE	TRUE	FALSE	FALSE
ENSG00000119541	18	0.084657	Microglia	0.45023	0.60664	0.2282	ENSG00000119541	63389190	VPS4B	FALSE	FALSE	FALSE	FALSE
ENSG00000150637	18	0.23364	Microglia	0.035556	1	NA	ENSG00000150637	69831158	CD226	FALSE	TRUE	FALSE	NA
ENSG00000170677	18	0.36272	Microglia	0.7804	1	NA	ENSG00000170677	70289045	SOCS6	FALSE	FALSE	FALSE	NA
ENSG00000133313	18	0.79616	Microglia	0.50196	1	0.62172	ENSG00000133313	74495816	CNDP2	FALSE	FALSE	FALSE	FALSE
ENSG00000180011	18	0.5581	Microglia	1	1	0.1367	ENSG00000180011	75195113	PTGR3	FALSE	FALSE	FALSE	FALSE
ENSG00000179981	18	0.1514	Microglia	1	1	NA	ENSG00000179981	75210755	TSHZ1	FALSE	FALSE	FALSE	NA
ENSG00000197971	18	0.58033	Microglia	0.8893	1	0.26174	ENSG00000197971	76978827	MBP	FALSE	FALSE	FALSE	FALSE
ENSG00000166377	18	0.40642	Microglia	0.22454	1	0.42034	ENSG00000166377	79069285	ATP9B	FALSE	FALSE	FALSE	FALSE
ENSG00000131196	18	0.012333	Microglia	0.4878	1	0.078648	ENSG00000131196	79395856	NFATC1	FALSE	FALSE	FALSE	FALSE
ENSG00000060069	18	0.2481	Microglia	0.6415	1	0.4908	ENSG00000060069	79679803	CTDP1	FALSE	FALSE	FALSE	FALSE
ENSG00000122490	18	0.017699	Microglia	0.67356	1	0.80144	ENSG00000122490	79902420	SLC66A2	FALSE	FALSE	FALSE	FALSE
ENSG00000141759	18	0.14242	Microglia	0.34367	1	0.36696	ENSG00000141759	79970813	TXNL4A	FALSE	FALSE	FALSE	FALSE
ENSG00000101544	18	0.6151	Microglia	0.07692	1	0.1867	ENSG00000101544	80109262	ADNP2	FALSE	FALSE	FALSE	FALSE
ENSG00000172270	19	0.11563	Microglia	0.60814	0.88817	0.12084	ENSG00000172270	571277	BSG	FALSE	FALSE	FALSE	FALSE
ENSG00000116017	19	0.015536	Microglia	0.37255	0.68452	0.082416	ENSG00000116017	925781	ARID3A	FALSE	FALSE	FALSE	FALSE
ENSG00000182087	19	5.806e-7	Microglia	1.635e-5	0.87212	0.096299	ENSG00000182087	1009648	TMEM259	TRUE	TRUE	FALSE	FALSE
ENSG00000180448	19	9.5299e-9	Microglia	0.016442	0.025558	0.17209	ENSG00000180448	1065923	ARHGAP45	TRUE	TRUE	TRUE	FALSE
ENSG00000099624	19	0.054087	Microglia	0.26166	0.47611	0.48962	ENSG00000099624	1241746	ATP5F1D	FALSE	FALSE	FALSE	FALSE
ENSG00000099622	19	0.2761	Microglia	1	1	NA	ENSG00000099622	1259384	CIRBP	FALSE	FALSE	FALSE	NA
ENSG00000119559	19	0.68515	Microglia	0.63949	0.18087	0.88328	ENSG00000119559	1461143	C19orf25	FALSE	FALSE	FALSE	FALSE
ENSG00000127540	19	0.3711	Microglia	0.4643	0.8378	0.9495	ENSG00000127540	1597169	UQCR11	FALSE	FALSE	FALSE	FALSE
ENSG00000129968	19	1.6515e-7	Microglia	0.74881	0.039395	0.73194	ENSG00000129968	1876810	ABHD17A	TRUE	FALSE	TRUE	FALSE
ENSG00000133275	19	0.003194	Microglia	0.054541	0.5621	0.7961	ENSG00000133275	1941172	CSNK1G2	FALSE	FALSE	FALSE	FALSE
ENSG00000172081	19	0.90472	Microglia	0.26104	0.31769	0.474	ENSG00000172081	2071036	MOB3A	FALSE	FALSE	FALSE	FALSE
ENSG00000065000	19	0.3003	Microglia	0.3635	0.5336	NA	ENSG00000065000	2100988	AP3D1	FALSE	FALSE	FALSE	NA
ENSG00000104885	19	0.68463	Microglia	0.04729	0.20674	0.684	ENSG00000104885	2163933	DOT1L	FALSE	TRUE	FALSE	FALSE
ENSG00000005206	19	0.15524	Microglia	0.78373	0.82529	0.28159	ENSG00000005206	2328615	SPPL2B	FALSE	FALSE	FALSE	FALSE
ENSG00000099800	19	0.97589	Microglia	0.30645	0.12061	0.97916	ENSG00000099800	2425625	TIMM13	FALSE	FALSE	FALSE	FALSE
ENSG00000104969	19	0.70176	Microglia	0.16899	0.84423	0.7789	ENSG00000104969	2754715	SGTA	FALSE	FALSE	FALSE	FALSE
ENSG00000104964	19	0.60773	Microglia	0.55275	0.46636	0.24538	ENSG00000104964	3052910	TLE5	FALSE	FALSE	FALSE	FALSE
ENSG00000060558	19	0.95645	Microglia	0.5731	0.12499	0.35007	ENSG00000060558	3136033	GNA15	FALSE	FALSE	FALSE	FALSE
ENSG00000141905	19	0.10317	Microglia	0.71994	0.88212	0.27715	ENSG00000141905	3314403	NFIC	FALSE	FALSE	FALSE	FALSE
ENSG00000161091	19	0.2908	Microglia	0.4129	0.1496	0.2873	ENSG00000161091	3538261	MFSD12	FALSE	FALSE	FALSE	FALSE
ENSG00000186111	19	0.5199	Microglia	0.8622	0.1735	0.2778	ENSG00000186111	3630183	PIP5K1C	FALSE	FALSE	FALSE	FALSE
ENSG00000178951	19	0.9562	Microglia	0.5764	0.4781	NA	ENSG00000178951	4043303	ZBTB7A	FALSE	FALSE	FALSE	NA
ENSG00000126934	19	0.6519	Microglia	1	1	NA	ENSG00000126934	4090321	MAP2K2	FALSE	FALSE	FALSE	NA
ENSG00000105246	19	0.2793	Microglia	1	1	NA	ENSG00000105246	4229523	EBI3	FALSE	FALSE	FALSE	NA
ENSG00000141985	19	0.75398	Microglia	0.91585	0.29016	0.805	ENSG00000141985	4360370	SH3GL1	FALSE	FALSE	FALSE	FALSE
ENSG00000167671	19	0.94747	Microglia	0.37666	0.068884	0.26871	ENSG00000167671	4444999	UBXN6	FALSE	FALSE	FALSE	FALSE
ENSG00000167680	19	0.92312	Microglia	0.012987	0.34645	0.1971	ENSG00000167680	4542588	SEMA6B	FALSE	TRUE	FALSE	FALSE
ENSG00000142002	19	0.7981	Microglia	0.7894	0.49442	0.5547	ENSG00000142002	4674341	DPP9	FALSE	FALSE	FALSE	FALSE
ENSG00000127663	19	0.81946	Microglia	0.22984	0.94492	0.42591	ENSG00000127663	4969113	KDM4B	FALSE	FALSE	FALSE	FALSE
ENSG00000130255	19	0.4201	Microglia	1	0.1288	NA	ENSG00000130255	5674947	RPL36	FALSE	FALSE	FALSE	NA
ENSG00000174886	19	0.01353	Microglia	0.4024	0.6488	0.3948	ENSG00000174886	5891207	NDUFA11	FALSE	FALSE	FALSE	FALSE
ENSG00000031823	19	0.26928	Microglia	0.2026	0.03914	0.8618	ENSG00000031823	5916139	RANBP3	FALSE	FALSE	TRUE	FALSE
ENSG00000130382	19	0.063644	Microglia	0.042216	0.50641	0.48672	ENSG00000130382	6210381	MLLT1	FALSE	TRUE	FALSE	FALSE
ENSG00000088247	19	0.211	Microglia	1	0.2413	NA	ENSG00000088247	6413102	KHSRP	FALSE	FALSE	FALSE	NA
ENSG00000125648	19	0.70645	Microglia	0.89863	0.52799	0.98493	ENSG00000125648	6436079	SLC25A23	FALSE	FALSE	FALSE	FALSE
ENSG00000205744	19	0.060853	Microglia	0.17221	0.27472	0.9024	ENSG00000205744	6467207	DENND1C	FALSE	FALSE	FALSE	FALSE
ENSG00000125730	19	0.94335	Microglia	0.48871	0.16059	0.16891	ENSG00000125730	6677704	C3	FALSE	FALSE	FALSE	FALSE
ENSG00000141968	19	0.55809	Microglia	0.09165	0.65724	0.73842	ENSG00000141968	6772708	VAV1	FALSE	FALSE	FALSE	FALSE
ENSG00000104880	19	0.43453	Microglia	0.88472	0.89589	0.54901	ENSG00000104880	7348937	ARHGEF18	FALSE	FALSE	FALSE	FALSE
ENSG00000090674	19	0.034208	Microglia	0.77528	0.29466	0.74665	ENSG00000090674	7522624	MCOLN1	FALSE	FALSE	FALSE	FALSE
ENSG00000032444	19	0.22687	Microglia	0.26248	0.27275	0.7249	ENSG00000032444	7534004	PNPLA6	FALSE	FALSE	FALSE	FALSE
ENSG00000181029	19	0.023621	Microglia	0.58352	0.40446	0.70577	ENSG00000181029	7680833	TRAPPC5	FALSE	FALSE	FALSE	FALSE
ENSG00000076984	19	0.729	Microglia	0.7517	0.8445	0.2309	ENSG00000076984	7903843	MAP2K7	FALSE	FALSE	FALSE	FALSE
ENSG00000066044	19	0.4804	Microglia	0.8266	0.6267	0.9821	ENSG00000066044	7958573	ELAVL1	FALSE	FALSE	FALSE	FALSE
ENSG00000090661	19	0.96991	Microglia	0.43131	0.50332	0.95686	ENSG00000090661	8206736	CERS4	FALSE	FALSE	FALSE	FALSE
ENSG00000233927	19	0.2669	Microglia	0.796	0.4795	0.1345	ENSG00000233927	8321158	RPS28	FALSE	FALSE	FALSE	FALSE
ENSG00000099783	19	0.6974	Microglia	0.24	0.788	NA	ENSG00000099783	8444767	HNRNPM	FALSE	FALSE	FALSE	NA
ENSG00000133246	19	0.36458	Microglia	0.56167	0.2885	0.93539	ENSG00000133246	8490056	PRAM1	FALSE	FALSE	FALSE	FALSE
ENSG00000142347	19	0.039672	Microglia	0.70088	0.75082	0.95415	ENSG00000142347	8517463	MYO1F	FALSE	FALSE	FALSE	FALSE
ENSG00000142303	19	0.15861	Microglia	0.53301	0.21011	0.31788	ENSG00000142303	8580240	ADAMTS10	FALSE	FALSE	FALSE	FALSE
ENSG00000130803	19	0.77701	Microglia	0.37847	0.82101	0.32858	ENSG00000130803	9140397	ZNF317	FALSE	FALSE	FALSE	FALSE
ENSG00000188321	19	0.83675	Microglia	0.79762	0.47793	0.93332	ENSG00000188321	9323772	ZNF559	FALSE	FALSE	FALSE	FALSE
ENSG00000174652	19	0.48374	Microglia	0.30891	0.86316	0.56997	ENSG00000174652	9412429	ZNF266	FALSE	FALSE	FALSE	FALSE
ENSG00000171466	19	0.7386	Microglia	0.43844	0.54117	0.1395	ENSG00000171466	9641807	ZNF562	FALSE	FALSE	FALSE	FALSE
ENSG00000196605	19	0.87814	Microglia	0.92536	0.077341	0.067496	ENSG00000196605	9751993	ZNF846	FALSE	FALSE	FALSE	FALSE
ENSG00000130816	19	0.25969	Microglia	0.96666	0.16857	0.9058	ENSG00000130816	10133342	DNMT1	FALSE	FALSE	FALSE	FALSE
ENSG00000105397	19	0.17992	Microglia	0.45815	0.029295	0.39078	ENSG00000105397	10350528	TYK2	FALSE	FALSE	TRUE	FALSE
ENSG00000105401	19	0.039392	Microglia	0.9723	0.92853	0.03049	ENSG00000105401	10391090	CDC37	FALSE	FALSE	FALSE	TRUE
ENSG00000065989	19	0.7125	Microglia	0.7118	0.1514	0.6891	ENSG00000065989	10416773	PDE4A	FALSE	FALSE	FALSE	FALSE
ENSG00000129355	19	0.025748	Microglia	0.77984	0.86144	0.49887	ENSG00000129355	10566460	CDKN2D	FALSE	FALSE	FALSE	FALSE
ENSG00000129353	19	0.023153	Microglia	0.72318	0.27309	0.6583	ENSG00000129353	10602457	SLC44A2	FALSE	FALSE	FALSE	FALSE
ENSG00000129351	19	0.1725	Microglia	1	1	NA	ENSG00000129351	10654304	ILF3	FALSE	FALSE	FALSE	NA
ENSG00000213339	19	0.77615	Microglia	0.45464	0.10731	0.99077	ENSG00000213339	10701430	QTRT1	FALSE	FALSE	FALSE	FALSE
ENSG00000142453	19	0.47805	Microglia	0.8779	0.76278	NA	ENSG00000142453	10871553	CARM1	FALSE	FALSE	FALSE	NA
ENSG00000105518	19	0.36943	Microglia	0.50562	0.63764	0.37913	ENSG00000105518	11342776	TMEM205	FALSE	FALSE	FALSE	FALSE
ENSG00000205517	19	0.2832	Microglia	0.37692	0.1315	0.56984	ENSG00000205517	11384341	RGL3	FALSE	FALSE	FALSE	FALSE
ENSG00000130175	19	0.1923	Microglia	0.83297	0.54572	0.3623	ENSG00000130175	11435284	PRKCSH	FALSE	FALSE	FALSE	FALSE
ENSG00000196361	19	0.7034	Microglia	0.2396	0.6376	NA	ENSG00000196361	11451326	ELAVL3	FALSE	FALSE	FALSE	NA
ENSG00000171291	19	0.1539	Microglia	0.57687	0.88842	0.23779	ENSG00000171291	11848726	ZNF439	FALSE	FALSE	FALSE	FALSE
ENSG00000196757	19	0.45673	Microglia	0.025504	0.79937	0.57252	ENSG00000196757	11925068	ZNF700	FALSE	TRUE	FALSE	FALSE
ENSG00000197857	19	0.050496	Microglia	1	1	NA	ENSG00000197857	12224686	ZNF44	FALSE	FALSE	FALSE	NA
ENSG00000173875	19	0.67834	Microglia	0.28265	0.95503	0.091341	ENSG00000173875	12610918	ZNF791	FALSE	FALSE	FALSE	FALSE
ENSG00000105576	19	0.36814	Microglia	0.61709	0.75493	0.7387	ENSG00000105576	12699201	TNPO2	FALSE	FALSE	FALSE	FALSE
ENSG00000095066	19	0.4744	Microglia	0.11843	0.87685	NA	ENSG00000095066	12763003	HOOK2	FALSE	FALSE	FALSE	NA
ENSG00000171223	19	0.5468	Microglia	1	1	NA	ENSG00000171223	12791486	JUNB	FALSE	FALSE	FALSE	NA
ENSG00000167815	19	0.4269	Microglia	0.8681	0.5689	NA	ENSG00000167815	12796820	PRDX2	FALSE	FALSE	FALSE	NA
ENSG00000179218	19	0.01128	Microglia	1	1	NA	ENSG00000179218	12938578	CALR	FALSE	FALSE	FALSE	NA
ENSG00000104907	19	0.2305	Microglia	0.6317	0.8689	0.674	ENSG00000104907	13104902	TRMT1	FALSE	FALSE	FALSE	FALSE
ENSG00000104957	19	0.4521	Microglia	0.79463	0.8705	0.591	ENSG00000104957	13731760	YJU2B	FALSE	FALSE	FALSE	FALSE
ENSG00000104979	19	0.3998	Microglia	0.13811	0.9299	0.095061	ENSG00000104979	13774456	C19orf53	FALSE	FALSE	FALSE	FALSE
ENSG00000072062	19	0.26965	Microglia	0.10204	0.5995	0.93201	ENSG00000072062	14091688	PRKACA	FALSE	FALSE	FALSE	FALSE
ENSG00000072071	19	0.09207	Microglia	0.4514	0.2834	0.7591	ENSG00000072071	14147743	ADGRL1	FALSE	FALSE	FALSE	FALSE
ENSG00000123143	19	0.46054	Microglia	1	0.8217	NA	ENSG00000123143	14433053	PKN1	FALSE	FALSE	FALSE	NA
ENSG00000099795	19	0.062595	Microglia	0.39114	0.43426	0.7307	ENSG00000099795	14566078	NDUFB7	FALSE	FALSE	FALSE	FALSE
ENSG00000160961	19	0.0093169	Microglia	0.88852	0.0061562	0.9593	ENSG00000160961	14689801	ZNF333	FALSE	FALSE	TRUE	FALSE
ENSG00000141867	19	0.74101	Microglia	0.014694	0.8887	9.018e-4	ENSG00000141867	15235519	BRD4	FALSE	TRUE	FALSE	TRUE
ENSG00000105127	19	0.0027733	Microglia	0.822	0.36842	NA	ENSG00000105127	15353385	AKAP8	FALSE	FALSE	FALSE	NA
ENSG00000011243	19	0.4965	Microglia	0.09544	0.49676	0.6473	ENSG00000011243	15380050	AKAP8L	FALSE	FALSE	FALSE	FALSE
ENSG00000167460	19	0.48535	Microglia	0.54755	0.083556	0.41895	ENSG00000167460	16067021	TPM4	FALSE	FALSE	FALSE	FALSE
ENSG00000072958	19	0.23712	Microglia	0.67049	0.28615	0.68303	ENSG00000072958	16197854	AP1M1	FALSE	FALSE	FALSE	FALSE
ENSG00000127527	19	0.17561	Microglia	0.64657	0.33575	0.40051	ENSG00000127527	16355225	EPS15L1	FALSE	FALSE	FALSE	FALSE
ENSG00000105085	19	0.49961	Microglia	0.3717	0.937	0.9571	ENSG00000105085	16574907	MED26	FALSE	FALSE	FALSE	FALSE
ENSG00000127511	19	0.3485	Microglia	0.5999	0.9747	0.8117	ENSG00000127511	16829398	SIN3B	FALSE	FALSE	FALSE	FALSE
ENSG00000099331	19	0.24112	Microglia	0.86733	0.95723	0.79972	ENSG00000099331	17075777	MYO9B	FALSE	FALSE	FALSE	FALSE
ENSG00000105393	19	0.9119	Microglia	0.51621	0.80653	0.19607	ENSG00000105393	17267376	BABAM1	FALSE	FALSE	FALSE	FALSE
ENSG00000130312	19	0.57752	Microglia	0.16849	0.35125	0.6462	ENSG00000130312	17292609	MRPL34	FALSE	FALSE	FALSE	FALSE
ENSG00000130303	19	0.026027	Microglia	0.25617	0.52881	0.688	ENSG00000130303	17402939	BST2	FALSE	FALSE	FALSE	FALSE
ENSG00000130304	19	0.010376	Microglia	0.62886	0.49195	0.57421	ENSG00000130304	17468769	SLC27A1	FALSE	FALSE	FALSE	FALSE
ENSG00000130313	19	0.013235	Microglia	0.80437	0.076975	0.16102	ENSG00000130313	17511636	PGLS	FALSE	FALSE	FALSE	FALSE
ENSG00000130479	19	0.15629	Microglia	0.74347	0.50059	0.78241	ENSG00000130479	17719242	MAP1S	FALSE	FALSE	FALSE	FALSE
ENSG00000105639	19	0.2536	Microglia	0.7389	0.515	0.4605	ENSG00000105639	17824780	JAK3	FALSE	FALSE	FALSE	FALSE
ENSG00000105640	19	0.30736	Microglia	0.84247	0.063421	0.22524	ENSG00000105640	17859910	RPL18A	FALSE	FALSE	FALSE	FALSE
ENSG00000105643	19	0.054216	Microglia	0.50361	0.074216	0.091084	ENSG00000105643	18001132	ARRDC2	FALSE	FALSE	FALSE	FALSE
ENSG00000099308	19	0.092442	Microglia	0.86406	0.32311	0.39869	ENSG00000099308	18097778	MAST3	FALSE	FALSE	FALSE	FALSE
ENSG00000130522	19	0.2602	Microglia	0.73213	0.97061	0.062721	ENSG00000130522	18279694	JUND	FALSE	FALSE	FALSE	FALSE
ENSG00000130517	19	0.06986	Microglia	0.79191	0.51447	0.42601	ENSG00000130517	18340598	PGPEP1	FALSE	FALSE	FALSE	FALSE
ENSG00000130511	19	0.14726	Microglia	0.2594	0.89192	0.3153	ENSG00000130511	18418864	SSBP4	FALSE	FALSE	FALSE	FALSE
ENSG00000105656	19	0.06945	Microglia	0.68155	0.23563	0.16447	ENSG00000105656	18442663	ELL	FALSE	FALSE	FALSE	FALSE
ENSG00000105700	19	0.36371	Microglia	0.34016	0.76307	0.3348	ENSG00000105700	18557762	KXD1	FALSE	FALSE	FALSE	FALSE
ENSG00000221983	19	0.15688	Microglia	0.84989	0.30857	0.5069	ENSG00000221983	18571730	UBA52	FALSE	FALSE	FALSE	FALSE
ENSG00000006015	19	0.7346	Microglia	0.6255	0.2543	NA	ENSG00000006015	18588685	REX1BD	FALSE	FALSE	FALSE	NA
ENSG00000105696	19	0.44614	Microglia	0.81415	0.64437	0.49097	ENSG00000105696	18607430	TMEM59L	FALSE	FALSE	FALSE	FALSE
ENSG00000105662	19	0.003642	Microglia	0.97898	0.79799	0.7831	ENSG00000105662	18683678	CRTC1	FALSE	FALSE	FALSE	FALSE
ENSG00000005007	19	0.17171	Microglia	0.20544	0.8389	0.89814	ENSG00000005007	18831959	UPF1	FALSE	FALSE	FALSE	FALSE
ENSG00000064607	19	0.87066	Microglia	0.2932	0.4615	NA	ENSG00000064607	18990888	SUGP2	FALSE	FALSE	FALSE	NA
ENSG00000167491	19	0.13255	Microglia	0.4193	0.1012	0.06959	ENSG00000167491	19385826	GATAD2A	FALSE	FALSE	FALSE	FALSE
ENSG00000186010	19	0.02215	Microglia	0.80482	0.097651	0.54387	ENSG00000186010	19515736	NDUFA13	FALSE	FALSE	FALSE	FALSE
ENSG00000089639	19	0.4684	Microglia	0.814	0.79551	0.1594	ENSG00000089639	19629476	GMIP	FALSE	FALSE	FALSE	FALSE
ENSG00000081665	19	0.4184	Microglia	0.1055	0.9151	0.4308	ENSG00000081665	19761038	ZNF506	FALSE	FALSE	FALSE	FALSE
ENSG00000256771	19	0.030606	Microglia	0.81668	0.14536	0.12502	ENSG00000256771	19865882	ZNF253	FALSE	FALSE	FALSE	FALSE
ENSG00000213988	19	0.3727	Microglia	0.92858	0.71078	0.50232	ENSG00000213988	20077994	ZNF90	FALSE	FALSE	FALSE	FALSE
ENSG00000118620	19	0.40678	Microglia	0.17264	0.25146	0.1734	ENSG00000118620	21020634	ZNF430	FALSE	FALSE	FALSE	FALSE
ENSG00000182141	19	0.29667	Microglia	0.9667	0.9864	0.3527	ENSG00000182141	21284033	ZNF708	FALSE	FALSE	FALSE	FALSE
ENSG00000196268	19	0.69177	Microglia	0.15417	0.96308	0.36561	ENSG00000196268	21397119	ZNF493	FALSE	FALSE	FALSE	FALSE
ENSG00000167232	19	0.4888	Microglia	0.6533	0.7136	0.967	ENSG00000167232	23304991	ZNF91	FALSE	FALSE	FALSE	FALSE
ENSG00000213096	19	0.84712	Microglia	0.3217	0.66984	0.96987	ENSG00000213096	24033405	ZNF254	FALSE	FALSE	FALSE	FALSE
ENSG00000131943	19	0.89616	Microglia	0.058835	0.98415	0.84426	ENSG00000131943	29698937	C19orf12	FALSE	FALSE	FALSE	FALSE
ENSG00000105176	19	0.18793	Microglia	1	1	NA	ENSG00000105176	29923644	URI1	FALSE	FALSE	FALSE	NA
ENSG00000168813	19	0.31648	Microglia	0.7128	0.6905	0.5751	ENSG00000168813	32345594	ZNF507	FALSE	FALSE	FALSE	FALSE
ENSG00000178904	19	0.25133	Microglia	0.01829	0.55987	0.7465	ENSG00000178904	32405543	DPY19L3	FALSE	TRUE	FALSE	FALSE
ENSG00000105185	19	0.29301	Microglia	0.25466	0.56958	0.089444	ENSG00000105185	32581190	PDCD5	FALSE	FALSE	FALSE	FALSE
ENSG00000105186	19	0.090013	Microglia	0.89799	0.90624	0.15869	ENSG00000105186	32597006	ANKRD27	FALSE	FALSE	FALSE	FALSE
ENSG00000121289	19	0.03119	Microglia	0.9429	0.4862	0.07512	ENSG00000121289	32875925	CEP89	FALSE	FALSE	FALSE	FALSE
ENSG00000245848	19	0.15861	Microglia	0.16679	0.3471	0.6053	ENSG00000245848	33299934	CEBPA	FALSE	FALSE	FALSE	FALSE
ENSG00000153879	19	0.54618	Microglia	0.19021	0.23424	0.21187	ENSG00000153879	33373685	CEBPG	FALSE	FALSE	FALSE	FALSE
ENSG00000257103	19	0.51934	Microglia	0.68197	0.046144	0.49597	ENSG00000257103	34172504	LSM14A	FALSE	FALSE	TRUE	FALSE
ENSG00000126261	19	0.031847	Microglia	0.52318	0.47004	0.35474	ENSG00000126261	34428352	UBA2	FALSE	FALSE	FALSE	FALSE
ENSG00000089335	19	0.8223	Microglia	1	1	0.2009	ENSG00000089335	34677639	ZNF302	FALSE	FALSE	FALSE	FALSE
ENSG00000089351	19	0.73369	Microglia	0.051586	0.54681	0.084172	ENSG00000089351	34994784	GRAMD1A	FALSE	FALSE	FALSE	FALSE
ENSG00000105711	19	0.95824	Microglia	0.9869	0.060159	0.12936	ENSG00000105711	35030470	SCN1B	FALSE	FALSE	FALSE	FALSE
ENSG00000089327	19	0.014095	Microglia	0.6933	0.42282	0.79274	ENSG00000089327	35154730	FXYD5	FALSE	FALSE	FALSE	FALSE
ENSG00000105698	19	0.7995	Microglia	0.3444	0.1064	0.93997	ENSG00000105698	35268962	USF2	FALSE	FALSE	FALSE	FALSE
ENSG00000105697	19	0.65415	Microglia	0.86237	0.45465	0.24852	ENSG00000105697	35280716	HAMP	FALSE	FALSE	FALSE	FALSE
ENSG00000126267	19	0.45201	Microglia	0.050937	0.2394	0.48788	ENSG00000126267	35648323	COX6B1	FALSE	FALSE	FALSE	FALSE
ENSG00000272333	19	0.13356	Microglia	0.49202	0.048093	0.75701	ENSG00000272333	35717973	KMT2B	FALSE	FALSE	TRUE	FALSE
ENSG00000105290	19	0.86528	Microglia	0.51715	0.35619	0.72423	ENSG00000105290	35867899	APLP1	FALSE	FALSE	FALSE	FALSE
ENSG00000011600	19	0.097226	Microglia	0.07499	0.28073	0.5252	ENSG00000011600	35904401	TYROBP	FALSE	FALSE	FALSE	FALSE
ENSG00000186017	19	0.79001	Microglia	0.55351	0.28515	0.6858	ENSG00000186017	36445119	ZNF566	FALSE	FALSE	FALSE	FALSE
ENSG00000186020	19	0.3272	Microglia	0.2774	0.1919	0.2504	ENSG00000186020	36534774	ZNF529	FALSE	FALSE	FALSE	FALSE
ENSG00000197050	19	0.75829	Microglia	0.042836	0.88912	0.3412	ENSG00000197050	37007857	ZNF420	FALSE	TRUE	FALSE	FALSE
ENSG00000181666	19	0.96181	Microglia	0.16972	0.021019	0.9724	ENSG00000181666	37312837	ZNF875	FALSE	FALSE	TRUE	FALSE
ENSG00000120784	19	0.24204	Microglia	0.45257	0.93969	0.87957	ENSG00000120784	37613749	ZFP30	FALSE	FALSE	FALSE	FALSE
ENSG00000189144	19	0.31869	Microglia	0.43133	0.43868	0.87102	ENSG00000189144	37735833	ZNF573	FALSE	FALSE	FALSE	FALSE
ENSG00000105738	19	0.72616	Microglia	0.40225	0.38567	0.079138	ENSG00000105738	37907208	SIPA1L3	FALSE	FALSE	FALSE	FALSE
ENSG00000167642	19	0.088637	Microglia	0.77553	0.51674	0.2547	ENSG00000167642	38244035	SPINT2	FALSE	FALSE	FALSE	FALSE
ENSG00000099337	19	0.012501	Microglia	0.20214	0.3339	0.30788	ENSG00000099337	38319845	KCNK6	FALSE	FALSE	FALSE	FALSE
ENSG00000099341	19	0.5905	Microglia	0.9911	0.39256	NA	ENSG00000099341	38374563	PSMD8	FALSE	FALSE	FALSE	NA
ENSG00000196218	19	0.1396	Microglia	0.55551	0.81415	0.72518	ENSG00000196218	38433691	RYR1	FALSE	FALSE	FALSE	FALSE
ENSG00000178982	19	0.5751	Microglia	0.431	0.2386	NA	ENSG00000178982	38619082	EIF3K	FALSE	FALSE	FALSE	NA
ENSG00000130402	19	0.2826	Microglia	1	1	NA	ENSG00000130402	38647649	ACTN4	FALSE	FALSE	FALSE	NA
ENSG00000068903	19	0.77724	Microglia	0.9766	0.4399	0.39178	ENSG00000068903	38878555	SIRT2	FALSE	FALSE	FALSE	FALSE
ENSG00000179134	19	0.57266	Microglia	0.44038	0.3455	0.27885	ENSG00000179134	39342421	SAMD4B	FALSE	FALSE	FALSE	FALSE
ENSG00000196235	19	0.6566	Microglia	0.2342	0.6447	0.6405	ENSG00000196235	39436156	SUPT5H	FALSE	FALSE	FALSE	FALSE
ENSG00000013275	19	0.41659	Microglia	0.5377	0.1997	0.5891	ENSG00000013275	39971165	PSMC4	FALSE	FALSE	FALSE	FALSE
ENSG00000187187	19	0.75878	Microglia	0.12623	0.51205	0.4632	ENSG00000187187	39984134	ZNF546	FALSE	FALSE	FALSE	FALSE
ENSG00000128000	19	0.2739	Microglia	0.0504	0.4612	NA	ENSG00000128000	40028260	ZNF780B	FALSE	FALSE	FALSE	NA
ENSG00000105221	19	0.3256	Microglia	0.5692	0.1211	0.8661	ENSG00000105221	40230317	AKT2	FALSE	FALSE	FALSE	FALSE
ENSG00000105223	19	0.35741	Microglia	0.5449	0.5946	0.7449	ENSG00000105223	40348456	PLD3	FALSE	FALSE	FALSE	FALSE
ENSG00000090013	19	0.36887	Microglia	0.070811	0.027318	0.52742	ENSG00000090013	40447765	BLVRB	FALSE	FALSE	TRUE	FALSE
ENSG00000160460	19	0.539	Microglia	1	1	NA	ENSG00000160460	40466241	SPTBN4	FALSE	FALSE	FALSE	NA
ENSG00000077312	19	0.94827	Microglia	0.94401	0.013513	0.028762	ENSG00000077312	40750637	SNRPA	FALSE	FALSE	TRUE	TRUE
ENSG00000167601	19	0.7395	Microglia	0.41203	0.8381	0.9963	ENSG00000167601	41219223	AXL	FALSE	FALSE	FALSE	FALSE
ENSG00000105323	19	0.67594	Microglia	0.82969	0.42253	0.11418	ENSG00000105323	41262496	HNRNPUL1	FALSE	FALSE	FALSE	FALSE
ENSG00000105329	19	0.86699	Microglia	0.60588	0.087361	0.54515	ENSG00000105329	41301587	TGFB1	FALSE	FALSE	FALSE	FALSE
ENSG00000142039	19	0.2838	Microglia	0.8493	0.1593	0.4906	ENSG00000142039	41310172	CCDC97	FALSE	FALSE	FALSE	FALSE
ENSG00000142046	19	0.49302	Microglia	0.22114	0.44824	0.24494	ENSG00000142046	41350911	TMEM91	FALSE	FALSE	FALSE	FALSE
ENSG00000007129	19	0.94382	Microglia	0.2329	0.72583	0.2012	ENSG00000007129	41549518	CEACAM21	FALSE	FALSE	FALSE	FALSE
ENSG00000105372	19	0.25083	Microglia	0.5328	1	NA	ENSG00000105372	41860255	RPS19	FALSE	FALSE	FALSE	NA
ENSG00000105404	19	0.2728	Microglia	0.4683	0.4174	0.4707	ENSG00000105404	41956681	RABAC1	FALSE	FALSE	FALSE	FALSE
ENSG00000105409	19	0.7967	Microglia	0.2556	0.1443	0.3153	ENSG00000105409	41966582	ATP1A3	FALSE	FALSE	FALSE	FALSE
ENSG00000028277	19	0.3747	Microglia	0.096332	0.24497	0.6426	ENSG00000028277	42086110	POU2F2	FALSE	FALSE	FALSE	FALSE
ENSG00000105723	19	0.884	Microglia	0.1905	0.1186	0.712	ENSG00000105723	42226225	GSK3A	FALSE	FALSE	FALSE	FALSE
ENSG00000105429	19	0.458	Microglia	1	1	NA	ENSG00000105429	42325609	MEGF8	FALSE	FALSE	FALSE	NA
ENSG00000131116	19	0.034023	Microglia	0.82993	0.036563	0.44706	ENSG00000131116	43607224	ZNF428	FALSE	FALSE	TRUE	FALSE
ENSG00000011422	19	0.025496	Microglia	0.96331	0.40322	0.84828	ENSG00000011422	43646095	PLAUR	FALSE	FALSE	FALSE	FALSE
ENSG00000105771	19	2.0171e-4	Microglia	0.18176	0.62217	0.21746	ENSG00000105771	43727983	SMG9	FALSE	FALSE	FALSE	FALSE
ENSG00000267680	19	6.2905e-4	Microglia	0.54646	0.12789	0.57999	ENSG00000267680	44094361	ZNF224	FALSE	FALSE	FALSE	FALSE
ENSG00000159917	19	4.7921e-5	Microglia	0.5877	0.37045	NA	ENSG00000159917	44228729	ZNF235	FALSE	FALSE	FALSE	NA
ENSG00000130202	19	5e-10	Microglia	0.41245	0.42766	0.015688	ENSG00000130202	44846175	NECTIN2	TRUE	FALSE	FALSE	TRUE
ENSG00000130203	19	0.1748	Microglia	0.68883	0.2207	0.03505	ENSG00000130203	44905791	APOE	FALSE	FALSE	FALSE	TRUE
ENSG00000234906	19	5.194000000000001e-26	Microglia	0.25699	1	NA	ENSG00000234906	44946035	APOC2	TRUE	FALSE	FALSE	NA
ENSG00000104859	19	1.3191e-9	Microglia	0.46809	0.19055	0.2882	ENSG00000104859	45039045	CLASRP	TRUE	FALSE	FALSE	FALSE
ENSG00000012061	19	1.8584e-4	Microglia	0.76988	0.87613	0.24689	ENSG00000012061	45407334	ERCC1	FALSE	FALSE	FALSE	FALSE
ENSG00000125753	19	0.046792	Microglia	0.20173	0.52655	0.54638	ENSG00000125753	45506579	VASP	FALSE	FALSE	FALSE	FALSE
ENSG00000125746	19	0.57953	Microglia	0.96594	0.4764	0.75794	ENSG00000125746	45606994	EML2	FALSE	FALSE	FALSE	FALSE
ENSG00000125755	19	0.01178	Microglia	0.933	0.6378	0.7755	ENSG00000125755	45815410	SYMPK	FALSE	FALSE	FALSE	FALSE
ENSG00000182013	19	0.75984	Microglia	0.28726	0.021179	0.79742	ENSG00000182013	46466491	PNMA8A	FALSE	FALSE	TRUE	FALSE
ENSG00000204851	19	0.085154	Microglia	0.99998	0.02187	0.37386	ENSG00000204851	46486906	PNMA8B	FALSE	FALSE	TRUE	FALSE
ENSG00000160014	19	0.0058039	Microglia	0.69073	0.067077	0.79777	ENSG00000160014	46601074	CALM3	FALSE	FALSE	FALSE	FALSE
ENSG00000105287	19	0.73267	Microglia	0.46904	0.019145	0.70849	ENSG00000105287	46674275	PRKD2	FALSE	FALSE	TRUE	FALSE
ENSG00000090372	19	0.5678	Microglia	0.2312	0.6891	NA	ENSG00000090372	46719511	STRN4	FALSE	FALSE	FALSE	NA
ENSG00000105281	19	0.019469	Microglia	0.76251	0.38187	0.40437	ENSG00000105281	46774883	SLC1A5	FALSE	FALSE	FALSE	FALSE
ENSG00000142230	19	0.297	Microglia	0.00608	0.4401	0.0182	ENSG00000142230	47113274	SAE1	FALSE	TRUE	FALSE	TRUE
ENSG00000197405	19	0.72409	Microglia	0.98735	0.5818	0.040388	ENSG00000197405	47290023	C5AR1	FALSE	FALSE	FALSE	TRUE
ENSG00000105483	19	0.88232	Microglia	0.99797	0.9365	0.64954	ENSG00000105483	48180770	CARD8	FALSE	FALSE	FALSE	FALSE
ENSG00000142235	19	0.092156	Microglia	0.024306	0.19627	0.42203	ENSG00000142235	48485271	LMTK3	FALSE	TRUE	FALSE	FALSE
ENSG00000063180	19	0.16928	Microglia	0.35535	9.4814e-4	0.58765	ENSG00000063180	48637946	CA11	FALSE	FALSE	TRUE	FALSE
ENSG00000104805	19	0.2507	Microglia	0.03894	0.495	0.1344	ENSG00000104805	48900050	NUCB1	FALSE	TRUE	FALSE	FALSE
ENSG00000087088	19	0.88199	Microglia	0.26277	0.70798	NA	ENSG00000087088	48954815	BAX	FALSE	FALSE	FALSE	NA
ENSG00000087086	19	0.24967	Microglia	0.50267	0.70787	0.12187	ENSG00000087086	48965309	FTL	FALSE	FALSE	FALSE	FALSE
ENSG00000104812	19	0.5502	Microglia	0.9914	0.7721	0.653	ENSG00000104812	48968130	GYS1	FALSE	FALSE	FALSE	FALSE
ENSG00000104852	19	0.29704	Microglia	0.43722	0.0087676	0.2241	ENSG00000104852	49085419	SNRNP70	FALSE	FALSE	TRUE	FALSE
ENSG00000104888	19	0.17434	Microglia	0.17314	0.31037	0.30451	ENSG00000104888	49429401	SLC17A7	FALSE	FALSE	FALSE	FALSE
ENSG00000142534	19	0.34782	Microglia	0.5554	0.70976	0.45962	ENSG00000142534	49496365	RPS11	FALSE	FALSE	FALSE	FALSE
ENSG00000126461	19	0.05792	Microglia	0.5709	0.5326	0.3619	ENSG00000126461	49642209	SCAF1	FALSE	FALSE	FALSE	FALSE
ENSG00000196961	19	0.4904	Microglia	1	1	NA	ENSG00000196961	49767001	AP2A1	FALSE	FALSE	FALSE	NA
ENSG00000213024	19	0.118	Microglia	0.23881	0.87135	0.79746	ENSG00000213024	49906825	NUP62	FALSE	FALSE	FALSE	FALSE
ENSG00000131398	19	0.6833	Microglia	0.04626	0.3447	0.8371	ENSG00000131398	50311937	KCNC3	FALSE	TRUE	FALSE	FALSE
ENSG00000131408	19	0.26847	Microglia	0.8619	0.86503	0.8863	ENSG00000131408	50329653	NR1H2	FALSE	FALSE	FALSE	FALSE
ENSG00000161671	19	0.3179	Microglia	1	1	NA	ENSG00000161671	50476400	EMC10	FALSE	FALSE	FALSE	NA
ENSG00000129450	19	3.709e-5	Microglia	0.34589	0.91891	0.16948	ENSG00000129450	51124906	SIGLEC9	FALSE	FALSE	FALSE	FALSE
ENSG00000105383	19	4.2947e-4	Microglia	0.84953	0.73698	0.0085892	ENSG00000105383	51225064	CD33	FALSE	FALSE	FALSE	TRUE
ENSG00000105379	19	0.0093806	Microglia	0.1754	0.33842	0.47992	ENSG00000105379	51345169	ETFB	FALSE	FALSE	FALSE	FALSE
ENSG00000142512	19	0.029974	Microglia	0.12568	0.34444	0.71315	ENSG00000142512	51410020	SIGLEC10	FALSE	FALSE	FALSE	FALSE
ENSG00000105366	19	0.34751	Microglia	0.023957	0.94228	0.44524	ENSG00000105366	51450847	SIGLEC8	FALSE	TRUE	FALSE	FALSE
ENSG00000171051	19	0.99073	Microglia	0.87059	0.70429	0.58436	ENSG00000171051	51745172	FPR1	FALSE	FALSE	FALSE	FALSE
ENSG00000187474	19	0.10054	Microglia	0.40087	0.54814	0.41803	ENSG00000187474	51795157	FPR3	FALSE	FALSE	FALSE	FALSE
ENSG00000161551	19	0.5644	Microglia	0.3876	0.2165	0.8054	ENSG00000161551	51804816	ZNF577	FALSE	FALSE	FALSE	FALSE
ENSG00000105568	19	0.46328	Microglia	0.44991	0.064373	0.64498	ENSG00000105568	52170936	PPP2R1A	FALSE	FALSE	FALSE	FALSE
ENSG00000196214	19	0.22464	Microglia	0.39427	0.57571	0.33734	ENSG00000196214	52269587	ZNF766	FALSE	FALSE	FALSE	FALSE
ENSG00000167766	19	0.81349	Microglia	0.61843	0.039723	0.94773	ENSG00000167766	52612377	ZNF83	FALSE	FALSE	TRUE	FALSE
ENSG00000213020	19	0.82439	Microglia	0.71389	0.25979	0.43613	ENSG00000213020	52702813	ZNF611	FALSE	FALSE	FALSE	FALSE
ENSG00000170949	19	0.63865	Microglia	0.50053	0.6142	0.62809	ENSG00000170949	53066606	ZNF160	FALSE	FALSE	FALSE	FALSE
ENSG00000160336	19	0.77447	Microglia	0.64686	0.46101	0.097716	ENSG00000160336	53431984	ZNF761	FALSE	FALSE	FALSE	FALSE
ENSG00000130844	19	0.099234	Microglia	0.10098	0.96137	0.10131	ENSG00000130844	53519527	ZNF331	FALSE	FALSE	FALSE	FALSE
ENSG00000170909	19	0.20392	Microglia	0.6719	0.8956	0.672	ENSG00000170909	54094668	OSCAR	FALSE	FALSE	FALSE	FALSE
ENSG00000170906	19	0.22264	Microglia	0.34943	0.88584	0.026488	ENSG00000170906	54102728	NDUFA3	FALSE	FALSE	FALSE	TRUE
ENSG00000125505	19	0.34702	Microglia	0.47436	0.39057	0.28412	ENSG00000125505	54173412	MBOAT7	FALSE	FALSE	FALSE	FALSE
ENSG00000170889	19	0.0668	Microglia	0.4259	0.2426	NA	ENSG00000170889	54200809	RPS9	FALSE	FALSE	FALSE	NA
ENSG00000167613	19	0.0927	Microglia	0.43607	0.30986	0.21979	ENSG00000167613	54351384	LAIR1	FALSE	FALSE	FALSE	FALSE
ENSG00000167615	19	0.20939	Microglia	0.33298	0.49301	0.55733	ENSG00000167615	54449190	LENG8	FALSE	FALSE	FALSE	FALSE
ENSG00000239998	19	5.8887e-4	Microglia	0.79653	0.77425	0.46431	ENSG00000239998	54572920	LILRA2	FALSE	FALSE	FALSE	FALSE
ENSG00000104972	19	0.021704	Microglia	0.015643	0.98407	0.4412	ENSG00000104972	54617158	LILRB1	FALSE	TRUE	FALSE	FALSE
ENSG00000186818	19	0.0069871	Microglia	0.30606	0.97372	0.51192	ENSG00000186818	54643889	LILRB4	FALSE	FALSE	FALSE	FALSE
ENSG00000125503	19	0.80611	Microglia	0.092936	0.55802	0.86206	ENSG00000125503	55090914	PPP1R12C	FALSE	FALSE	FALSE	FALSE
ENSG00000108107	19	0.35889	Microglia	0.7293	0.16667	0.4271	ENSG00000108107	55385932	RPL28	FALSE	FALSE	FALSE	FALSE
ENSG00000213015	19	0.076554	Microglia	0.16052	0.89679	0.94086	ENSG00000213015	55635016	ZNF580	FALSE	FALSE	FALSE	FALSE
ENSG00000142409	19	0.41058	Microglia	0.48272	0.79091	0.99419	ENSG00000142409	56087366	ZNF787	FALSE	FALSE	FALSE	FALSE
ENSG00000083844	19	0.45065	Microglia	0.57362	0.15163	0.015137	ENSG00000083844	57191500	ZNF264	FALSE	FALSE	FALSE	TRUE
ENSG00000083828	19	0.98596	Microglia	0.49238	0.043675	0.037852	ENSG00000083828	57769655	ZNF586	FALSE	FALSE	TRUE	TRUE
ENSG00000121413	19	0.4112	Microglia	0.2857	0.5057	0.7767	ENSG00000121413	58083838	ZSCAN18	FALSE	FALSE	FALSE	FALSE
ENSG00000198131	19	0.1564	Microglia	0.3483	0.8087	0.3152	ENSG00000198131	58228594	ZNF544	FALSE	FALSE	FALSE	FALSE
ENSG00000142396	19	0.26061	Microglia	0.86428	0.82553	0.37698	ENSG00000142396	58305374	ERVK3-1	FALSE	FALSE	FALSE	FALSE
ENSG00000083845	19	0.054745	Microglia	0.32124	0.66677	0.27094	ENSG00000083845	58386400	RPS5	FALSE	FALSE	FALSE	FALSE
ENSG00000099326	19	0.59492	Microglia	0.1435	0.3973	0.2717	ENSG00000099326	58561931	MZF1	FALSE	FALSE	FALSE	FALSE
ENSG00000125841	20	0.92852	Microglia	0.29954	0.94699	0.59928	ENSG00000125841	346782	NRSN2	FALSE	FALSE	FALSE	FALSE
ENSG00000125826	20	6.72e-7	Microglia	0.08923	0.01498	0.6017	ENSG00000125826	407498	RBCK1	TRUE	FALSE	TRUE	FALSE
ENSG00000125875	20	0.1187	Microglia	1	1	NA	ENSG00000125875	423596	TBC1D20	FALSE	FALSE	FALSE	NA
ENSG00000125818	20	0.096272	Microglia	0.027914	0.9886	0.88579	ENSG00000125818	1113240	PSMF1	FALSE	TRUE	FALSE	FALSE
ENSG00000101298	20	0.62379	Microglia	0.85338	0.10034	NA	ENSG00000101298	1266280	SNPH	FALSE	FALSE	FALSE	NA
ENSG00000088832	20	0.62967	Microglia	0.0851	0.18994	0.752	ENSG00000088832	1368977	FKBP1A	FALSE	FALSE	FALSE	FALSE
ENSG00000088833	20	0.26688	Microglia	0.56221	0.32229	0.59614	ENSG00000088833	1442162	NSFL1C	FALSE	FALSE	FALSE	FALSE
ENSG00000196209	20	0.26113	Microglia	0.055605	0.35706	0.84169	ENSG00000196209	1470741	SIRPB2	FALSE	FALSE	FALSE	FALSE
ENSG00000198053	20	0.0085538	Microglia	0.99127	0.063356	0.11041	ENSG00000198053	1894167	SIRPA	FALSE	FALSE	FALSE	FALSE
ENSG00000125834	20	0.02149	Microglia	0.7618	1	0.2939	ENSG00000125834	2101827	STK35	FALSE	FALSE	FALSE	FALSE
ENSG00000101361	20	0.64059	Microglia	0.24005	0.97113	0.68092	ENSG00000101361	2652593	NOP56	FALSE	FALSE	FALSE	FALSE
ENSG00000101365	20	0.97115	Microglia	0.497	0.82608	0.9318	ENSG00000101365	2658393	IDH3B	FALSE	FALSE	FALSE	FALSE
ENSG00000132635	20	0.93374	Microglia	1	0.64904	NA	ENSG00000132635	2835314	PCED1A	FALSE	FALSE	FALSE	NA
ENSG00000125901	20	0.8439	Microglia	0.3768	0.7277	NA	ENSG00000125901	3046052	MRPS26	FALSE	FALSE	FALSE	NA
ENSG00000088899	20	0.8615	Microglia	0.3589	0.9837	NA	ENSG00000088899	3162617	LZTS3	FALSE	FALSE	FALSE	NA
ENSG00000125877	20	0.88421	Microglia	0.25061	0.36753	0.44034	ENSG00000125877	3208868	ITPA	FALSE	FALSE	FALSE	FALSE
ENSG00000088812	20	0.31152	Microglia	0.62923	0.4434	0.095282	ENSG00000088812	3471018	ATRN	FALSE	FALSE	FALSE	FALSE
ENSG00000088888	20	0.50619	Microglia	0.94035	0.42093	0.88522	ENSG00000088888	3846799	MAVS	FALSE	FALSE	FALSE	FALSE
ENSG00000125779	20	0.9188	Microglia	0.1136	0.8084	0.5603	ENSG00000125779	3888839	PANK2	FALSE	FALSE	FALSE	FALSE
ENSG00000101236	20	0.57221	Microglia	0.25487	0.86661	0.75533	ENSG00000101236	3927309	RNF24	FALSE	FALSE	FALSE	FALSE
ENSG00000171867	20	0.1853	Microglia	0.41628	0.76569	0.56424	ENSG00000171867	4686350	PRNP	FALSE	FALSE	FALSE	FALSE
ENSG00000101265	20	0.37968	Microglia	0.93755	0.42214	0.92745	ENSG00000101265	4780023	RASSF2	FALSE	FALSE	FALSE	FALSE
ENSG00000089063	20	0.0033849	Microglia	0.78296	0.6081	0.13491	ENSG00000089063	5068232	TMEM230	FALSE	FALSE	FALSE	FALSE
ENSG00000101290	20	0.004705	Microglia	0.75768	0.43134	0.17641	ENSG00000101290	5126879	CDS2	FALSE	FALSE	FALSE	FALSE
ENSG00000125772	20	0.91819	Microglia	0.9955	0.39734	0.8519	ENSG00000125772	5544404	GPCPD1	FALSE	FALSE	FALSE	FALSE
ENSG00000171984	20	0.049535	Microglia	0.5534	0.48144	0.9211	ENSG00000171984	5750393	SHLD1	FALSE	FALSE	FALSE	FALSE
ENSG00000125827	20	0.3929	Microglia	0.4573	0.8105	0.7543	ENSG00000125827	7977346	TMX4	FALSE	FALSE	FALSE	FALSE
ENSG00000182621	20	0.6746	Microglia	1	1	NA	ENSG00000182621	8077251	PLCB1	FALSE	FALSE	FALSE	NA
ENSG00000149346	20	0.84969	Microglia	0.24965	0.97986	0.45742	ENSG00000149346	10435305	SLX4IP	FALSE	FALSE	FALSE	FALSE
ENSG00000132640	20	0.01346	Microglia	0.26304	0.1182	0.84625	ENSG00000132640	11890723	BTBD3	FALSE	FALSE	FALSE	FALSE
ENSG00000172296	20	0.48227	Microglia	0.52447	0.23075	0.7228	ENSG00000172296	13008972	SPTLC3	FALSE	FALSE	FALSE	FALSE
ENSG00000089048	20	0.12406	Microglia	0.007966	0.1013	0.7662	ENSG00000089048	13714322	ESF1	FALSE	TRUE	FALSE	FALSE
ENSG00000125870	20	0.05315	Microglia	0.75378	0.60999	0.313	ENSG00000125870	16729961	SNRPB2	FALSE	FALSE	FALSE	FALSE
ENSG00000125844	20	0.16271	Microglia	0.84105	0.31276	0.10859	ENSG00000125844	17613678	RRBP1	FALSE	FALSE	FALSE	FALSE
ENSG00000089006	20	0.66344	Microglia	0.76884	0.48327	0.39172	ENSG00000089006	17941597	SNX5	FALSE	FALSE	FALSE	FALSE
ENSG00000125846	20	0.011781	Microglia	0.78436	0.61597	NA	ENSG00000125846	18288283	ZNF133	FALSE	FALSE	FALSE	NA
ENSG00000101310	20	0.21902	Microglia	0.2331	0.30022	0.27968	ENSG00000101310	18507520	SEC23B	FALSE	FALSE	FALSE	FALSE
ENSG00000125821	20	0.40105	Microglia	0.3137	0.55493	0.66807	ENSG00000125821	18587942	DTD1	FALSE	FALSE	FALSE	FALSE
ENSG00000132669	20	0.3288	Microglia	0.82014	0.32642	0.21125	ENSG00000132669	19757606	RIN2	FALSE	FALSE	FALSE	FALSE
ENSG00000173418	20	0.64379	Microglia	0.15753	0.63331	0.7158	ENSG00000173418	20017310	NAA20	FALSE	FALSE	FALSE	FALSE
ENSG00000088930	20	0.8632	Microglia	1	1	NA	ENSG00000088930	21303331	XRN2	FALSE	FALSE	FALSE	NA
ENSG00000125814	20	0.62638	Microglia	0.24746	0.18576	0.5918	ENSG00000125814	23374519	NAPB	FALSE	FALSE	FALSE	FALSE
ENSG00000101439	20	0.036345	Microglia	0.29431	0.75926	0.87079	ENSG00000101439	23626706	CST3	FALSE	FALSE	FALSE	FALSE
ENSG00000101474	20	0.69815	Microglia	0.14609	0.91361	0.66972	ENSG00000101474	24962925	APMAP	FALSE	FALSE	FALSE	FALSE
ENSG00000154930	20	0.68665	Microglia	0.4299	0.56017	0.28255	ENSG00000154930	25006230	ACSS1	FALSE	FALSE	FALSE	FALSE
ENSG00000197586	20	0.6518	Microglia	0.075558	0.002892	NA	ENSG00000197586	25195693	ENTPD6	FALSE	FALSE	TRUE	NA
ENSG00000100994	20	0.5156	Microglia	0.3389	0.3234	NA	ENSG00000100994	25248085	PYGB	FALSE	FALSE	FALSE	NA
ENSG00000100997	20	0.93152	Microglia	0.11604	0.82248	0.4371	ENSG00000100997	25294742	ABHD12	FALSE	FALSE	FALSE	FALSE
ENSG00000130684	20	0.8016	Microglia	0.2438	0.3363	NA	ENSG00000130684	25673195	ZNF337	FALSE	FALSE	FALSE	NA
ENSG00000101294	20	0.32588	Microglia	0.4462	1	NA	ENSG00000101294	31514428	HM13	FALSE	FALSE	FALSE	NA
ENSG00000171552	20	0.012888	Microglia	0.96897	1	NA	ENSG00000171552	31664452	BCL2L1	FALSE	FALSE	FALSE	NA
ENSG00000101336	20	0.5565	Microglia	0.97947	1	0.55684	ENSG00000101336	32052197	HCK	FALSE	FALSE	FALSE	FALSE
ENSG00000101337	20	0.21118	Microglia	0.48567	1	0.2102	ENSG00000101337	32109714	TM9SF4	FALSE	FALSE	FALSE	FALSE
ENSG00000101346	20	0.318	Microglia	0.9937	1	NA	ENSG00000101346	32207855	POFUT1	FALSE	FALSE	FALSE	NA
ENSG00000171456	20	0.77895	Microglia	0.8169	1	0.9798	ENSG00000171456	32358330	ASXL1	FALSE	FALSE	FALSE	FALSE
ENSG00000197183	20	0.032184	Microglia	0.26678	1	0.6693	ENSG00000197183	32443059	NOL4L	FALSE	FALSE	FALSE	FALSE
ENSG00000149600	20	0.12506	Microglia	0.19044	1	0.6473	ENSG00000149600	32702699	COMMD7	FALSE	FALSE	FALSE	FALSE
ENSG00000101367	20	0.0010577	Microglia	0.50354	1	0.83242	ENSG00000101367	32819954	MAPRE1	FALSE	FALSE	FALSE	FALSE
ENSG00000125970	20	0.13031	Microglia	0.27961	1	0.7178	ENSG00000125970	33993646	RALY	FALSE	FALSE	FALSE	FALSE
ENSG00000125977	20	0.19517	Microglia	0.92616	1	0.66025	ENSG00000125977	34088309	EIF2S2	FALSE	FALSE	FALSE	FALSE
ENSG00000131067	20	0.0099948	Microglia	0.20618	1	0.63615	ENSG00000131067	34844720	GGT7	FALSE	FALSE	FALSE	FALSE
ENSG00000131069	20	0.7093	Microglia	1	1	NA	ENSG00000131069	34872146	ACSS2	FALSE	FALSE	FALSE	NA
ENSG00000126005	20	0.26508	Microglia	0.23221	1	0.33008	ENSG00000126005	35201745	MMP24OS	FALSE	FALSE	FALSE	FALSE
ENSG00000125991	20	0.02696	Microglia	0.21503	1	0.2415	ENSG00000125991	35542038	ERGIC3	FALSE	FALSE	FALSE	FALSE
ENSG00000131051	20	0.1893	Microglia	1	1	NA	ENSG00000131051	35701347	RBM39	FALSE	FALSE	FALSE	NA
ENSG00000025293	20	0.081927	Microglia	0.29779	1	0.04465	ENSG00000025293	35771974	PHF20	FALSE	FALSE	FALSE	TRUE
ENSG00000118707	20	0.207	Microglia	1	1	NA	ENSG00000118707	36573488	TGIF2	FALSE	FALSE	FALSE	NA
ENSG00000149639	20	0.88146	Microglia	0.91923	1	0.25174	ENSG00000149639	36777447	MTCL2	FALSE	FALSE	FALSE	FALSE
ENSG00000101347	20	0.37121	Microglia	0.10572	1	0.96497	ENSG00000101347	36890229	SAMHD1	FALSE	FALSE	FALSE	FALSE
ENSG00000080839	20	0.5991	Microglia	0.1874	1	0.5285	ENSG00000080839	36996349	RBL1	FALSE	FALSE	FALSE	FALSE
ENSG00000118705	20	0.92249	Microglia	0.5032	1	NA	ENSG00000118705	37178410	RPN2	FALSE	FALSE	FALSE	NA
ENSG00000101363	20	0.2369	Microglia	0.25952	1	0.3578	ENSG00000101363	37289649	MANBAL	FALSE	FALSE	FALSE	FALSE
ENSG00000166619	20	0.039514	Microglia	0.032904	1	0.77711	ENSG00000166619	37492472	BLCAP	FALSE	TRUE	FALSE	FALSE
ENSG00000132792	20	0.2675	Microglia	0.8845	1	0.0433	ENSG00000132792	37694030	CTNNBL1	FALSE	FALSE	FALSE	TRUE
ENSG00000170471	20	0.4591	Microglia	0.5202	1	0.3389	ENSG00000170471	38472816	RALGAPB	FALSE	FALSE	FALSE	FALSE
ENSG00000101445	20	0.7584	Microglia	0.7457	1	0.3488	ENSG00000101445	38805697	PPP1R16B	FALSE	FALSE	FALSE	FALSE
ENSG00000204103	20	0.92642	Microglia	0.89606	0.69215	0.96394	ENSG00000204103	40685848	MAFB	FALSE	FALSE	FALSE	FALSE
ENSG00000198900	20	6.1482e-4	Microglia	0.27356	0.59434	0.21576	ENSG00000198900	41028822	TOP1	FALSE	FALSE	FALSE	FALSE
ENSG00000124193	20	0.29741	Microglia	0.74747	0.94744	0.9862	ENSG00000124193	43457893	SRSF6	FALSE	FALSE	FALSE	FALSE
ENSG00000132824	20	0.86649	Microglia	1	1	NA	ENSG00000132824	44496221	SERINC3	FALSE	FALSE	FALSE	NA
ENSG00000168734	20	0.24425	Microglia	0.92341	0.30955	0.9823	ENSG00000168734	44531785	PKIG	FALSE	FALSE	FALSE	FALSE
ENSG00000166913	20	0.8219	Microglia	0.8168	0.577	0.01116	ENSG00000166913	44885702	YWHAB	FALSE	FALSE	FALSE	TRUE
ENSG00000101109	20	8.1333e-5	Microglia	0.89658	0.48057	0.039437	ENSG00000101109	44966494	STK4	FALSE	FALSE	FALSE	TRUE
ENSG00000124155	20	0.0057543	Microglia	0.89825	0.57478	0.59039	ENSG00000124155	45416084	PIGT	FALSE	FALSE	FALSE	FALSE
ENSG00000198026	20	0.0035093	Microglia	0.20917	0.89526	0.10301	ENSG00000198026	45948660	ZNF335	FALSE	FALSE	FALSE	FALSE
ENSG00000124160	20	0.75223	Microglia	0.7415	0.31429	0.96834	ENSG00000124160	46060991	NCOA5	FALSE	FALSE	FALSE	FALSE
ENSG00000062598	20	0.274	Microglia	0.6168	0.6129	0.6397	ENSG00000062598	46366050	ELMO2	FALSE	FALSE	FALSE	FALSE
ENSG00000124151	20	0.17667	Microglia	0.31785	0.5305	NA	ENSG00000124151	47501887	NCOA3	FALSE	FALSE	FALSE	NA
ENSG00000124126	20	0.075686	Microglia	0.087812	0.92428	0.68734	ENSG00000124126	48624252	PREX1	FALSE	FALSE	FALSE	FALSE
ENSG00000124198	20	0.092306	Microglia	0.19637	0.77806	0.27025	ENSG00000124198	48921711	ARFGEF2	FALSE	FALSE	FALSE	FALSE
ENSG00000124207	20	0.03669	Microglia	0.9327	0.9019	0.9847	ENSG00000124207	49046246	CSE1L	FALSE	FALSE	FALSE	FALSE
ENSG00000124201	20	0.11342000000000001	Microglia	1	0.1524	0.6365	ENSG00000124201	49237946	ZNFX1	FALSE	FALSE	FALSE	FALSE
ENSG00000158470	20	0.2692	Microglia	0.9423	1	NA	ENSG00000158470	49632945	B4GALT5	FALSE	FALSE	FALSE	NA
ENSG00000124226	20	0.8812	Microglia	1	1	NA	ENSG00000124226	49936336	RNF114	FALSE	FALSE	FALSE	NA
ENSG00000244687	20	0.11042	Microglia	0.74262	0.83559	0.3704	ENSG00000244687	50081124	UBE2V1	FALSE	FALSE	FALSE	FALSE
ENSG00000172216	20	0.37356	Microglia	0.7872	0.4082	0.6501	ENSG00000172216	50190734	CEBPB	FALSE	FALSE	FALSE	FALSE
ENSG00000196396	20	0.52137	Microglia	0.39275	0.20348	0.19519	ENSG00000196396	50510321	PTPN1	FALSE	FALSE	FALSE	FALSE
ENSG00000101096	20	0.028567	Microglia	0.62356	0.72496	0.63213	ENSG00000101096	51386957	NFATC2	FALSE	FALSE	FALSE	FALSE
ENSG00000171940	20	0.69084	Microglia	0.78808	0.12141	0.8071	ENSG00000171940	53567071	ZNF217	FALSE	FALSE	FALSE	FALSE
ENSG00000087589	20	9.2639e-10	Microglia	0.86267	0.79265	0.61569	ENSG00000087589	56412112	CASS4	TRUE	FALSE	FALSE	FALSE
ENSG00000022277	20	0.053856	Microglia	0.57556	0.32288	0.092602	ENSG00000022277	56468585	RTF2	FALSE	FALSE	FALSE	FALSE
ENSG00000101146	20	0.67287	Microglia	1	0.9019	NA	ENSG00000101146	57351223	RAE1	FALSE	FALSE	FALSE	NA
ENSG00000124225	20	0.35936	Microglia	0.45876	0.73864	0.25254	ENSG00000124225	57648392	PMEPA1	FALSE	FALSE	FALSE	FALSE
ENSG00000124209	20	0.88713	Microglia	0.31723	0.95124	0.67733	ENSG00000124209	58309715	RAB22A	FALSE	FALSE	FALSE	FALSE
ENSG00000124222	20	0.1158	Microglia	1	0.7133	NA	ENSG00000124222	58651272	STX16	FALSE	FALSE	FALSE	NA
ENSG00000087460	20	0.026571	Microglia	0.87909	0.053147	0.1659	ENSG00000087460	58839718	GNAS	FALSE	FALSE	FALSE	FALSE
ENSG00000101158	20	0.8781	Microglia	0.12333	0.29957	0.55553	ENSG00000101158	58981208	NELFCD	FALSE	FALSE	FALSE	FALSE
ENSG00000101160	20	0.4903	Microglia	0.85627	1	NA	ENSG00000101160	58985686	CTSZ	FALSE	FALSE	FALSE	NA
ENSG00000101182	20	0.32853	Microglia	0.81302	0.8404	0.8917	ENSG00000101182	62136733	PSMA7	FALSE	FALSE	FALSE	FALSE
ENSG00000171858	20	0.088687	Microglia	0.42955	0.57518	0.2205	ENSG00000171858	62387103	RPS21	FALSE	FALSE	FALSE	FALSE
ENSG00000060491	20	0.5299	Microglia	0.8999	0.5995	0.5966	ENSG00000060491	62804835	OGFR	FALSE	FALSE	FALSE	FALSE
ENSG00000101191	20	0.2448	Microglia	0.3424	0.02595	NA	ENSG00000101191	62877738	DIDO1	FALSE	FALSE	TRUE	NA
ENSG00000101193	20	0.9601	Microglia	0.3527	0.5048	0.3917	ENSG00000101193	62938147	GID8	FALSE	FALSE	FALSE	FALSE
ENSG00000125534	20	0.2965	Microglia	0.6615	0.71818	0.68572	ENSG00000125534	63520754	PPDPF	FALSE	FALSE	FALSE	FALSE
ENSG00000130584	20	0.9962	Microglia	1	1	NA	ENSG00000130584	63743668	ZBTB46	FALSE	FALSE	FALSE	NA
ENSG00000101150	20	0.16075	Microglia	0.71009	0.58628	0.2774	ENSG00000101150	63865228	TPD52L2	FALSE	FALSE	FALSE	FALSE
ENSG00000171700	20	0.19	Microglia	0.1136	0.4747	0.1092	ENSG00000171700	64073181	RGS19	FALSE	FALSE	FALSE	FALSE
ENSG00000155304	21	0.15431	Microglia	0.33987	0.32889	0.71894	ENSG00000155304	14371115	HSPA13	FALSE	FALSE	FALSE	FALSE
ENSG00000155307	21	0.17874	Microglia	0.71059	0.12134	0.92138	ENSG00000155307	14485228	SAMSN1	FALSE	FALSE	FALSE	FALSE
ENSG00000180530	21	0.45152	Microglia	0.65703	0.5327	0.19628	ENSG00000180530	14961235	NRIP1	FALSE	FALSE	FALSE	FALSE
ENSG00000155313	21	0.90992	Microglia	0.84671	0.38846	0.21723	ENSG00000155313	15729982	USP25	FALSE	FALSE	FALSE	FALSE
ENSG00000154639	21	0.89402	Microglia	0.084957	0.43818	0.7477	ENSG00000154639	17513043	CXADR	FALSE	FALSE	FALSE	FALSE
ENSG00000154721	21	0.35862	Microglia	0.88846	0.96354	0.3184	ENSG00000154721	25639258	JAM2	FALSE	FALSE	FALSE	FALSE
ENSG00000142192	21	0.19562	Microglia	0.74545	0.34059	0.36761	ENSG00000142192	25880535	APP	FALSE	FALSE	FALSE	FALSE
ENSG00000198862	21	0.97408	Microglia	0.022879	0.038219	0.3775	ENSG00000198862	28928144	LTN1	FALSE	TRUE	TRUE	FALSE
ENSG00000156256	21	0.9825	Microglia	0.96017	0.4387	0.4883	ENSG00000156256	29024629	USP16	FALSE	FALSE	FALSE	FALSE
ENSG00000156261	21	0.66575	Microglia	0.11962	0.50311	0.69531	ENSG00000156261	29055805	CCT8	FALSE	FALSE	FALSE	FALSE
ENSG00000156273	21	0.85459	Microglia	0.051048	0.43355	0.40968	ENSG00000156273	29194071	BACH1	FALSE	FALSE	FALSE	FALSE
ENSG00000156299	21	0.44496	Microglia	0.14297	0.46549	0.44038	ENSG00000156299	31118416	TIAM1	FALSE	FALSE	FALSE	FALSE
ENSG00000156304	21	0.2596	Microglia	1	0.007048	NA	ENSG00000156304	31671000	SCAF4	FALSE	FALSE	TRUE	NA
ENSG00000166979	21	0.38646	Microglia	0.54412	0.88747	0.13723	ENSG00000166979	32412006	EVA1C	FALSE	FALSE	FALSE	FALSE
ENSG00000159082	21	0.844	Microglia	0.1673	0.4352	0.8124	ENSG00000159082	32628759	SYNJ1	FALSE	FALSE	FALSE	FALSE
ENSG00000159110	21	1.0586e-4	Microglia	0.12442	0.70857	0.15028	ENSG00000159110	33205282	IFNAR2	FALSE	FALSE	FALSE	FALSE
ENSG00000243646	21	0.032116	Microglia	0.037358	0.91718	0.23989	ENSG00000243646	33266367	IL10RB	FALSE	TRUE	FALSE	FALSE
ENSG00000142166	21	0.046144	Microglia	0.4907	0.6241	NA	ENSG00000142166	33324387	IFNAR1	FALSE	FALSE	FALSE	NA
ENSG00000159128	21	0.042902	Microglia	0.77059	0.76784	0.51938	ENSG00000159128	33403413	IFNGR2	FALSE	FALSE	FALSE	FALSE
ENSG00000142188	21	0.01932	Microglia	0.17221	0.11685	0.573	ENSG00000142188	33432485	TMEM50B	FALSE	FALSE	FALSE	FALSE
ENSG00000159140	21	0.0080537	Microglia	0.69436	0.52426	0.9318	ENSG00000159140	33543038	SON	FALSE	FALSE	FALSE	FALSE
ENSG00000205726	21	0.15607	Microglia	0.8873	0.12724	0.8556	ENSG00000205726	33642400	ITSN1	FALSE	FALSE	FALSE	FALSE
ENSG00000241837	21	0.5851	Microglia	0.6469	0.18691	0.86147	ENSG00000241837	33903453	ATP5PO	FALSE	FALSE	FALSE	FALSE
ENSG00000243927	21	0.3123	Microglia	1	1	NA	ENSG00000243927	34073224	MRPS6	FALSE	FALSE	FALSE	NA
ENSG00000159200	21	0.099665	Microglia	0.19102	0.95788	0.2231	ENSG00000159200	34513142	RCAN1	FALSE	FALSE	FALSE	FALSE
ENSG00000159216	21	0.88245	Microglia	0.55039	0.22435	0.20328	ENSG00000159216	34787801	RUNX1	FALSE	FALSE	FALSE	FALSE
ENSG00000142197	21	0.20335	Microglia	0.42127	0.52447	0.31284	ENSG00000142197	36156782	DOP1B	FALSE	FALSE	FALSE	FALSE
ENSG00000159256	21	0.6614	Microglia	0.2959	0.3869	NA	ENSG00000159256	36320189	MORC3	FALSE	FALSE	FALSE	NA
ENSG00000182670	21	0.92712	Microglia	0.80811	0.7048	0.50759	ENSG00000182670	37073226	TTC3	FALSE	FALSE	FALSE	FALSE
ENSG00000157538	21	0.4679	Microglia	0.7103	0.3719	0.7252	ENSG00000157538	37223420	VPS26C	FALSE	FALSE	FALSE	FALSE
ENSG00000157557	21	0.43025	Microglia	0.92274	0.23748	0.11016	ENSG00000157557	38805183	ETS2	FALSE	FALSE	FALSE	FALSE
ENSG00000185658	21	0.65026	Microglia	0.26667	0.33217	0.8476	ENSG00000185658	39184176	BRWD1	FALSE	FALSE	FALSE	FALSE
ENSG00000182093	21	0.50074	Microglia	0.055607	0.133	0.87582	ENSG00000182093	39377698	GET1	FALSE	FALSE	FALSE	FALSE
ENSG00000183486	21	0.61549	Microglia	0.81625	0.41904	0.13039	ENSG00000183486	41361999	MX2	FALSE	FALSE	FALSE	FALSE
ENSG00000157601	21	0.18264	Microglia	0.33455	0.11567	0.58678	ENSG00000157601	41420020	MX1	FALSE	FALSE	FALSE	FALSE
ENSG00000157617	21	0.12257	Microglia	0.73778	0.45721	0.63156	ENSG00000157617	41885112	C2CD2	FALSE	FALSE	FALSE	FALSE
ENSG00000160179	21	0.043206	Microglia	0.61167	0.84974	0.013323	ENSG00000160179	42199689	ABCG1	FALSE	FALSE	FALSE	TRUE
ENSG00000160190	21	0.096163	Microglia	0.77746	0.059766	0.31377	ENSG00000160190	42496008	SLC37A1	FALSE	FALSE	FALSE	FALSE
ENSG00000160191	21	0.13628	Microglia	0.44735	0.059371	0.37848	ENSG00000160191	42653621	PDE9A	FALSE	FALSE	FALSE	FALSE
ENSG00000160194	21	0.8015	Microglia	0.3598	0.5163	0.5821	ENSG00000160194	42879644	NDUFV3	FALSE	FALSE	FALSE	FALSE
ENSG00000160209	21	0.24729	Microglia	0.30827	0.74331	0.0097971	ENSG00000160209	43719094	PDXK	FALSE	FALSE	FALSE	TRUE
ENSG00000160216	21	0.79689	Microglia	0.57765	1	NA	ENSG00000160216	43865223	AGPAT3	FALSE	FALSE	FALSE	NA
ENSG00000141959	21	0.93053	Microglia	0.71457	0.7396	0.406	ENSG00000141959	44300051	PFKL	FALSE	FALSE	FALSE	FALSE
ENSG00000142185	21	0.074675	Microglia	0.50143	0.39634	0.93895	ENSG00000142185	44350163	TRPM2	FALSE	FALSE	FALSE	FALSE
ENSG00000184787	21	0.080933	Microglia	0.24097	0.33893	0.037416	ENSG00000184787	44768580	UBE2G2	FALSE	FALSE	FALSE	TRUE
ENSG00000183255	21	0.6814	Microglia	0.8899	0.6678	0.6323	ENSG00000183255	44849585	PTTG1IP	FALSE	FALSE	FALSE	FALSE
ENSG00000160255	21	0.52014	Microglia	0.97224	0.19745	0.81761	ENSG00000160255	44885953	ITGB2	FALSE	FALSE	FALSE	FALSE
ENSG00000197381	21	0.03413	Microglia	0.4651	0.6934	0.7448	ENSG00000197381	45073853	ADARB1	FALSE	FALSE	FALSE	FALSE
ENSG00000173638	21	0.6988	Microglia	0.17537	0.55526	0.41941	ENSG00000173638	45493572	SLC19A1	FALSE	FALSE	FALSE	FALSE
ENSG00000160294	21	0.95789	Microglia	0.99763	0.61697	0.7784	ENSG00000160294	46235133	MCM3AP	FALSE	FALSE	FALSE	FALSE
ENSG00000160310	21	0.85118	Microglia	0.30247	0.52355	0.9699	ENSG00000160310	46635595	PRMT2	FALSE	FALSE	FALSE	FALSE
ENSG00000177663	22	0.36821	Microglia	0.86519	0.90045	0.67318	ENSG00000177663	17084954	IL17RA	FALSE	FALSE	FALSE	FALSE
ENSG00000093072	22	0.10925	Microglia	0.37361	0.97476	0.3289	ENSG00000093072	17178790	ADA2	FALSE	FALSE	FALSE	FALSE
ENSG00000099968	22	0.05412	Microglia	0.11802	0.35478	0.85021	ENSG00000099968	17628855	BCL2L13	FALSE	FALSE	FALSE	FALSE
ENSG00000015475	22	0.075511	Microglia	0.29874	0.24929	0.3989	ENSG00000015475	17734138	BID	FALSE	FALSE	FALSE	FALSE
ENSG00000215193	22	0.1069	Microglia	0.91599	0.30349	0.35901	ENSG00000215193	18077923	PEX26	FALSE	FALSE	FALSE	FALSE
ENSG00000070413	22	0.1453	Microglia	0.2329	0.8597	0.9849	ENSG00000070413	19036282	DGCR2	FALSE	FALSE	FALSE	FALSE
ENSG00000093010	22	0.13475	Microglia	0.5025	0.80504	0.3288	ENSG00000093010	19941371	COMT	FALSE	FALSE	FALSE	FALSE
ENSG00000183597	22	0.69745	Microglia	0.1526	0.92384	NA	ENSG00000183597	20017014	TANGO2	FALSE	FALSE	FALSE	NA
ENSG00000099901	22	0.54862	Microglia	0.1143	0.26223	0.40056	ENSG00000099901	20115938	RANBP1	FALSE	FALSE	FALSE	FALSE
ENSG00000099910	22	0.024204	Microglia	0.6373	0.61134	0.80154	ENSG00000099910	20441519	KLHL22	FALSE	FALSE	FALSE	FALSE
ENSG00000099940	22	0.7948	Microglia	0.49858	0.082945	0.13958	ENSG00000099940	20859007	SNAP29	FALSE	FALSE	FALSE	FALSE
ENSG00000099942	22	0.47129	Microglia	0.12338	0.29882	0.5855	ENSG00000099942	20917407	CRKL	FALSE	FALSE	FALSE	FALSE
ENSG00000185651	22	0.01293	Microglia	0.4096	0.6584	0.8087	ENSG00000185651	21549447	UBE2L3	FALSE	FALSE	FALSE	FALSE
ENSG00000100023	22	0.9146	Microglia	0.5506	0.878	0.1959	ENSG00000100023	21666000	PPIL2	FALSE	FALSE	FALSE	FALSE
ENSG00000100030	22	0.3506	Microglia	0.32069	1	NA	ENSG00000100030	21759657	MAPK1	FALSE	FALSE	FALSE	NA
ENSG00000186716	22	0.03547	Microglia	0.3214	0.86223	0.97912	ENSG00000186716	23179704	BCR	FALSE	FALSE	FALSE	FALSE
ENSG00000250479	22	0.77954	Microglia	0.81179	0.010259	0.45574	ENSG00000250479	23765834	CHCHD10	FALSE	FALSE	TRUE	FALSE
ENSG00000099956	22	0.799	Microglia	0.9597	0.008176	0.7722	ENSG00000099956	23786931	SMARCB1	FALSE	FALSE	TRUE	FALSE
ENSG00000240972	22	0.68529	Microglia	0.99221	0.1864	0.038445	ENSG00000240972	23894383	MIF	FALSE	FALSE	FALSE	TRUE
ENSG00000099991	22	0.6977	Microglia	0.949	0.1568	0.6882	ENSG00000099991	24011192	CABIN1	FALSE	FALSE	FALSE	FALSE
ENSG00000100014	22	0.8993	Microglia	0.5254	0.04486	NA	ENSG00000100014	24270817	SPECC1L	FALSE	FALSE	TRUE	NA
ENSG00000100077	22	0.69175	Microglia	0.54801	0.58453	0.72762	ENSG00000100077	25564675	GRK3	FALSE	FALSE	FALSE	FALSE
ENSG00000100099	22	0.47564	Microglia	0.96477	0.9857	0.30324	ENSG00000100099	26443107	HPS4	FALSE	FALSE	FALSE	FALSE
ENSG00000128294	22	0.24786	Microglia	0.96062	0.82027	0.17094	ENSG00000128294	26521996	TPST2	FALSE	FALSE	FALSE	FALSE
ENSG00000180957	22	0.24913	Microglia	0.008105	0.19066	0.9319	ENSG00000180957	27851669	PITPNB	FALSE	TRUE	FALSE	FALSE
ENSG00000100209	22	0.48505	Microglia	0.49453	0.83508	0.090881	ENSG00000100209	28742039	HSCB	FALSE	FALSE	FALSE	FALSE
ENSG00000100219	22	0.66634	Microglia	0.40616	0.95512	0.61131	ENSG00000100219	28794555	XBP1	FALSE	FALSE	FALSE	FALSE
ENSG00000186998	22	0.66676	Microglia	0.83069	0.24008	0.46929	ENSG00000186998	29205896	EMID1	FALSE	FALSE	FALSE	FALSE
ENSG00000100280	22	0.082352	Microglia	0.16131	0.32838	0.054065	ENSG00000100280	29327680	AP1B1	FALSE	FALSE	FALSE	FALSE
ENSG00000186575	22	0.66338	Microglia	0.2004	0.188	0.61717	ENSG00000186575	29603553	NF2	FALSE	FALSE	FALSE	FALSE
ENSG00000184076	22	0.81634	Microglia	0.90733	0.17449	0.15392	ENSG00000184076	29767369	UQCR10	FALSE	FALSE	FALSE	FALSE
ENSG00000100330	22	9.4207e-4	Microglia	0.68771	0.85124	0.8251	ENSG00000100330	29883169	MTMR3	FALSE	FALSE	FALSE	FALSE
ENSG00000167065	22	0.20139	Microglia	0.22954	0.4555	0.51874	ENSG00000167065	30652051	DUSP18	FALSE	FALSE	FALSE	FALSE
ENSG00000184792	22	0.22432	Microglia	0.90489	0.16311	0.3515	ENSG00000184792	30693782	OSBP2	FALSE	FALSE	FALSE	FALSE
ENSG00000198832	22	0.2207	Microglia	0.4185	0.8459	0.8679	ENSG00000198832	31104772	SELENOM	FALSE	FALSE	FALSE	FALSE
ENSG00000138942	22	0.01226	Microglia	0.7071	0.9087	0.8412	ENSG00000138942	31160182	RNF185	FALSE	FALSE	FALSE	FALSE
ENSG00000100100	22	0.2345	Microglia	0.3833	0.06418	0.6147	ENSG00000100100	31281594	PIK3IP1	FALSE	FALSE	FALSE	FALSE
ENSG00000198089	22	0.2141	Microglia	0.768	0.09464	0.2353	ENSG00000198089	31488688	SFI1	FALSE	FALSE	FALSE	FALSE
ENSG00000183530	22	0.7339	Microglia	0.8702	0.05474	0.5336	ENSG00000183530	31676256	PRR14L	FALSE	FALSE	FALSE	FALSE
ENSG00000128245	22	0.90893	Microglia	0.6178	0.10742	0.968	ENSG00000128245	31944522	YWHAH	FALSE	FALSE	FALSE	FALSE
ENSG00000100220	22	0.73633	Microglia	0.51118	0.09764	0.3006	ENSG00000100220	32387582	RTCB	FALSE	FALSE	FALSE	FALSE
ENSG00000100225	22	0.1218	Microglia	0.6097	0.7877	0.711	ENSG00000100225	32474676	FBXO7	FALSE	FALSE	FALSE	FALSE
ENSG00000100281	22	0.88251	Microglia	1	0.5638	NA	ENSG00000100281	35257452	HMGXB4	FALSE	FALSE	FALSE	NA
ENSG00000100284	22	0.9204	Microglia	0.05394	0.8828	0.4045	ENSG00000100284	35299275	TOM1	FALSE	FALSE	FALSE	FALSE
ENSG00000100292	22	0.11504	Microglia	0.33986	0.43061	0.7501	ENSG00000100292	35380361	HMOX1	FALSE	FALSE	FALSE	FALSE
ENSG00000100297	22	0.617	Microglia	0.10105	0.54144	0.090617	ENSG00000100297	35400134	MCM5	FALSE	FALSE	FALSE	FALSE
ENSG00000128335	22	0.5848	Microglia	0.55364	0.86995	0.31221	ENSG00000128335	36226209	APOL2	FALSE	FALSE	FALSE	FALSE
ENSG00000100345	22	0.74097	Microglia	0.83228	0.58632	NA	ENSG00000100345	36281280	MYH9	FALSE	FALSE	FALSE	NA
ENSG00000100353	22	0.88504	Microglia	0.26518	0.66461	0.7467	ENSG00000100353	36510855	EIF3D	FALSE	FALSE	FALSE	FALSE
ENSG00000100365	22	0.34787	Microglia	0.28821	0.30113	0.039501	ENSG00000100365	36860988	NCF4	FALSE	FALSE	FALSE	TRUE
ENSG00000100379	22	0.40125	Microglia	1	0.05743	NA	ENSG00000100379	37051739	KCTD17	FALSE	FALSE	FALSE	NA
ENSG00000100055	22	0.11278	Microglia	0.24173	0.83977	0.056578	ENSG00000100055	37282027	CYTH4	FALSE	FALSE	FALSE	FALSE
ENSG00000100083	22	0.072535	Microglia	0.43699	0.50247	0.82028	ENSG00000100083	37608474	GGA1	FALSE	FALSE	FALSE	FALSE
ENSG00000241360	22	0.5982	Microglia	0.45678	0.093566	0.55776	ENSG00000241360	37658723	PDXP	FALSE	FALSE	FALSE	FALSE
ENSG00000100129	22	0.822	Microglia	0.9499	0.6348	0.3774	ENSG00000100129	37848868	EIF3L	FALSE	FALSE	FALSE	FALSE
ENSG00000100142	22	0.6303	Microglia	0.655	0.8599	0.5522	ENSG00000100142	37952607	POLR2F	FALSE	FALSE	FALSE	FALSE
ENSG00000100151	22	0.53098	Microglia	0.55487	0.33679	0.4708	ENSG00000100151	38056311	PICK1	FALSE	FALSE	FALSE	FALSE
ENSG00000198792	22	0.98389	Microglia	0.78893	0.39623	0.6201	ENSG00000198792	38219291	TMEM184B	FALSE	FALSE	FALSE	FALSE
ENSG00000213923	22	0.8792	Microglia	0.8606	0.8873	NA	ENSG00000213923	38290691	CSNK1E	FALSE	FALSE	FALSE	NA
ENSG00000100201	22	0.6316	Microglia	0.967	0.6042	NA	ENSG00000100201	38483438	DDX17	FALSE	FALSE	FALSE	NA
ENSG00000100221	22	0.0025217	Microglia	0.92217	0.076606	0.095414	ENSG00000100221	38685543	JOSD1	FALSE	FALSE	FALSE	FALSE
ENSG00000100242	22	0.0071445	Microglia	0.35061	0.089246	0.1603	ENSG00000100242	38733290	SUN2	FALSE	FALSE	FALSE	FALSE
ENSG00000183741	22	0.3266	Microglia	0.097427	0.8509	0.7466	ENSG00000183741	38861422	CBX6	FALSE	FALSE	FALSE	FALSE
ENSG00000100307	22	0.71094	Microglia	0.042389	0.86591	0.89604	ENSG00000100307	39120167	CBX7	FALSE	TRUE	FALSE	FALSE
ENSG00000100311	22	0.015384	Microglia	0.91341	0.21143	0.32809	ENSG00000100311	39223359	PDGFB	FALSE	FALSE	FALSE	FALSE
ENSG00000100316	22	0.8567	Microglia	0.2371	0.8476	0.6911	ENSG00000100316	39312882	RPL3	FALSE	FALSE	FALSE	FALSE
ENSG00000100321	22	0.029338	Microglia	0.73721	0.24046	0.63866	ENSG00000100321	39349925	SYNGR1	FALSE	FALSE	FALSE	FALSE
ENSG00000128272	22	0.96701	Microglia	0.43879	0.62722	NA	ENSG00000128272	39519695	ATF4	FALSE	FALSE	FALSE	NA
ENSG00000100354	22	0.8935	Microglia	0.27262	0.48639	NA	ENSG00000100354	40044817	TNRC6B	FALSE	FALSE	FALSE	NA
ENSG00000100359	22	0.46741	Microglia	0.81238	0.36232	0.67	ENSG00000100359	40370591	SGSM3	FALSE	FALSE	FALSE	FALSE
ENSG00000196588	22	0.7132	Microglia	0.07144	0.7411	NA	ENSG00000196588	40410281	MRTFA	FALSE	FALSE	FALSE	NA
ENSG00000100403	22	0.04619	Microglia	0.24969	0.076307	0.050415	ENSG00000100403	41301525	ZC3H7B	FALSE	FALSE	FALSE	FALSE
ENSG00000100412	22	0.10780000000000001	Microglia	0.03288	0.1068	0.8465	ENSG00000100412	41447830	ACO2	FALSE	TRUE	FALSE	FALSE
ENSG00000100418	22	0.21134	Microglia	0.2027	0.21154	0.1636	ENSG00000100418	41598028	DESI1	FALSE	FALSE	FALSE	FALSE
ENSG00000100138	22	0.33549	Microglia	0.78152	0.032809	0.62176	ENSG00000100138	41673933	SNU13	FALSE	FALSE	TRUE	FALSE
ENSG00000198911	22	0.033727	Microglia	0.8095	0.044493	0.91628	ENSG00000198911	41833105	SREBF2	FALSE	FALSE	TRUE	FALSE
ENSG00000100167	22	0.56606	Microglia	0.10932	0.29164	0.85642	ENSG00000100167	41969443	SEPTIN3	FALSE	FALSE	FALSE	FALSE
ENSG00000183066	22	0.18341	Microglia	1	1	NA	ENSG00000183066	41998725	WBP2NL	FALSE	FALSE	FALSE	NA
ENSG00000198951	22	0.46587	Microglia	0.87515	0.11404	0.4672	ENSG00000198951	42058334	NAGA	FALSE	FALSE	FALSE	FALSE
ENSG00000183172	22	0.4112	Microglia	0.1005	0.7146	0.8456	ENSG00000183172	42079691	SMDT1	FALSE	FALSE	FALSE	FALSE
ENSG00000235568	22	0.28744	Microglia	0.44424	0.065672	0.27897	ENSG00000235568	42380407	NFAM1	FALSE	FALSE	FALSE	FALSE
ENSG00000100243	22	0.97408	Microglia	0.98317	0.89371	0.50654	ENSG00000100243	42615730	CYB5R3	FALSE	FALSE	FALSE	FALSE
ENSG00000242247	22	0.8618	Microglia	0.70404	0.168	0.4038	ENSG00000242247	42796502	ARFGAP3	FALSE	FALSE	FALSE	FALSE
ENSG00000100266	22	0.70695	Microglia	0.65869	0.34055	0.86012	ENSG00000100266	42835412	PACSIN2	FALSE	FALSE	FALSE	FALSE
ENSG00000100300	22	0.50528	Microglia	0.29169	0.75105	0.35237	ENSG00000100300	43151547	TSPO	FALSE	FALSE	FALSE	FALSE
ENSG00000188677	22	0.42818	Microglia	0.86839	0.41895	0.11764	ENSG00000188677	43999211	PARVB	FALSE	FALSE	FALSE	FALSE
ENSG00000138964	22	0.25915	Microglia	0.36142	0.51862	0.76561	ENSG00000138964	44172956	PARVG	FALSE	FALSE	FALSE	FALSE
ENSG00000186654	22	0.13401	Microglia	0.61979	0.17274	0.99785	ENSG00000186654	44668547	PRR5	FALSE	FALSE	FALSE	FALSE
ENSG00000093000	22	0.86216	Microglia	0.31176	0.3666	0.15349	ENSG00000093000	45163925	NUP50	FALSE	FALSE	FALSE	FALSE
ENSG00000100364	22	0.13086	Microglia	0.46781	0.4601	0.89572	ENSG00000100364	45192244	KIAA0930	FALSE	FALSE	FALSE	FALSE
ENSG00000100376	22	0.66089	Microglia	0.68965	0.0038401	0.11826	ENSG00000100376	45308968	FAM118A	FALSE	FALSE	TRUE	FALSE
ENSG00000130638	22	0.74989	Microglia	0.74349	0.70855	0.35398	ENSG00000130638	45671798	ATXN10	FALSE	FALSE	FALSE	FALSE
ENSG00000186951	22	0.26717	Microglia	0.64467	0.28027	0.71851	ENSG00000186951	46150521	PPARA	FALSE	FALSE	FALSE	FALSE
ENSG00000075234	22	0.60189	Microglia	0.069795	0.50812	0.94491	ENSG00000075234	46267961	TTC38	FALSE	FALSE	FALSE	FALSE
ENSG00000100416	22	0.29137	Microglia	0.54794	0.61177	NA	ENSG00000100416	46330875	TRMU	FALSE	FALSE	FALSE	NA
ENSG00000075240	22	0.19385	Microglia	0.10042	0.28601	0.39215	ENSG00000075240	46576012	GRAMD4	FALSE	FALSE	FALSE	FALSE
ENSG00000100422	22	0.85907	Microglia	0.50276	0.45294	0.19578	ENSG00000100422	46684410	CERK	FALSE	FALSE	FALSE	FALSE
ENSG00000054611	22	0.35369	Microglia	0.56997	0.58709	0.62527	ENSG00000054611	46762617	TBC1D22A	FALSE	FALSE	FALSE	FALSE
ENSG00000100425	22	0.3971	Microglia	0.7193	1	0.117	ENSG00000100425	49773278	BRD1	FALSE	FALSE	FALSE	FALSE
ENSG00000100426	22	0.26989	Microglia	0.1966	0.22531	0.53231	ENSG00000100426	49853844	ZBED4	FALSE	FALSE	FALSE	FALSE
ENSG00000170638	22	0.46304	Microglia	0.4319	0.27826	0.87768	ENSG00000170638	50185913	TRABD	FALSE	FALSE	FALSE	FALSE
ENSG00000128159	22	0.95539	Microglia	0.51969	0.91421	0.34124	ENSG00000128159	50217689	TUBGCP6	FALSE	FALSE	FALSE	FALSE
ENSG00000100239	22	0.91603	Microglia	0.16134	0.80065	0.72177	ENSG00000100239	50343304	PPP6R2	FALSE	FALSE	FALSE	FALSE
ENSG00000025708	22	0.7737	Microglia	0.84588	0.11203	0.051732	ENSG00000025708	50525752	TYMP	FALSE	FALSE	FALSE	FALSE
ENSG00000100288	22	0.44637	Microglia	0.98596	0.11638	0.062682	ENSG00000100288	50578959	CHKB	FALSE	FALSE	FALSE	FALSE
ENSG00000008735	22	0.62561	Microglia	0.25187	4.0947e-4	0.23826	ENSG00000008735	50600793	MAPK8IP2	FALSE	FALSE	TRUE	FALSE
ENSG00000188976	1	0.24482	OPC	0.94822	0.5989	0.61188	ENSG00000188976	944203	NOC2L	FALSE	FALSE	FALSE	FALSE
ENSG00000188157	1	0.0052006	OPC	0.11519	1	0.41582	ENSG00000188157	1020120	AGRN	FALSE	FALSE	FALSE	FALSE
ENSG00000131591	1	0.24825	OPC	0.59099	0.16799	0.98461	ENSG00000131591	1081818	C1orf159	FALSE	FALSE	FALSE	FALSE
ENSG00000078808	1	0.049582	OPC	0.66528	0.57718	0.30899	ENSG00000078808	1216931	SDF4	FALSE	FALSE	FALSE	FALSE
ENSG00000160087	1	0.48759	OPC	0.83291	0.9824	0.088311	ENSG00000160087	1253909	UBE2J2	FALSE	FALSE	FALSE	FALSE
ENSG00000131584	1	0.2389	OPC	0.55532	0.36765	0.010825	ENSG00000131584	1292390	ACAP3	FALSE	FALSE	FALSE	TRUE
ENSG00000127054	1	0.26341	OPC	1	1	NA	ENSG00000127054	1311585	INTS11	FALSE	FALSE	FALSE	NA
ENSG00000107404	1	0.90753	OPC	0.4303	0.778	0.07361	ENSG00000107404	1335276	DVL1	FALSE	FALSE	FALSE	FALSE
ENSG00000175756	1	0.80055	OPC	0.17532	0.14136	0.83989	ENSG00000175756	1373730	AURKAIP1	FALSE	FALSE	FALSE	FALSE
ENSG00000221978	1	0.1874	OPC	1	0.1177	NA	ENSG00000221978	1385711	CCNL2	FALSE	FALSE	FALSE	NA
ENSG00000242485	1	0.86918	OPC	0.84069	1	0.3991	ENSG00000242485	1401909	MRPL20	FALSE	FALSE	FALSE	FALSE
ENSG00000179403	1	0.58574	OPC	0.86439	0.6372	0.71519	ENSG00000179403	1434861	VWA1	FALSE	FALSE	FALSE	FALSE
ENSG00000160072	1	0.6899	OPC	0.9592	0.2898	NA	ENSG00000160072	1471765	ATAD3B	FALSE	FALSE	FALSE	NA
ENSG00000197785	1	0.7416	OPC	0.266	0.7856	NA	ENSG00000197785	1512162	ATAD3A	FALSE	FALSE	FALSE	NA
ENSG00000205090	1	0.64057	OPC	0.27221	0.31553	0.18828	ENSG00000205090	1534778	TMEM240	FALSE	FALSE	FALSE	FALSE
ENSG00000160075	1	0.5679	OPC	0.6724	1	0.5056	ENSG00000160075	1541673	SSU72	FALSE	FALSE	FALSE	FALSE
ENSG00000197530	1	0.79908	OPC	0.18239	0.63464	0.8576	ENSG00000197530	1615454	MIB2	FALSE	FALSE	FALSE	FALSE
ENSG00000189339	1	0.4255	OPC	1	1	NA	ENSG00000189339	1659529	SLC35E2B	FALSE	FALSE	FALSE	NA
ENSG00000008128	1	0.43544	OPC	0.33255	0.052579	0.38556	ENSG00000008128	1702379	CDK11A	FALSE	FALSE	FALSE	FALSE
ENSG00000008130	1	0.74678	OPC	0.35289	0.68078	0.1614	ENSG00000008130	1751232	NADK	FALSE	FALSE	FALSE	FALSE
ENSG00000078369	1	0.027942	OPC	0.76763	0.086543	0.37232	ENSG00000078369	1785285	GNB1	FALSE	FALSE	FALSE	FALSE
ENSG00000187730	1	0.11115	OPC	0.7979	0.8795	0.6966	ENSG00000187730	2019329	GABRD	FALSE	FALSE	FALSE	FALSE
ENSG00000067606	1	0.9166	OPC	0.031459	0.11001	0.99761	ENSG00000067606	2050411	PRKCZ	FALSE	TRUE	FALSE	FALSE
ENSG00000162585	1	0.66642	OPC	0.91856	0.16182	0.76017	ENSG00000162585	2184461	FAAP20	FALSE	FALSE	FALSE	FALSE
ENSG00000157933	1	0.95631	OPC	0.80559	0.70708	0.61279	ENSG00000157933	2227388	SKI	FALSE	FALSE	FALSE	FALSE
ENSG00000157916	1	0.97535	OPC	0.91331	0.74959	0.44206	ENSG00000157916	2391775	RER1	FALSE	FALSE	FALSE	FALSE
ENSG00000157911	1	0.72332	OPC	0.5307	0.2234	0.38543	ENSG00000157911	2403964	PEX10	FALSE	FALSE	FALSE	FALSE
ENSG00000142611	1	0.90127	OPC	0.52905	0.087345	0.37753	ENSG00000142611	3069168	PRDM16	FALSE	FALSE	FALSE	FALSE
ENSG00000158109	1	0.50304	OPC	0.36055	0.81668	0.65059	ENSG00000158109	3625015	TPRG1L	FALSE	FALSE	FALSE	FALSE
ENSG00000116213	1	0.51478	OPC	0.67854	0.24514	0.18899	ENSG00000116213	3630767	WRAP73	FALSE	FALSE	FALSE	FALSE
ENSG00000130764	1	0.33112	OPC	0.054399	0.7605	0.037677	ENSG00000130764	3778559	LRRC47	FALSE	FALSE	FALSE	TRUE
ENSG00000116198	1	0.62786	OPC	0.15563	0.71839	0.31745	ENSG00000116198	3812086	CEP104	FALSE	FALSE	FALSE	FALSE
ENSG00000169598	1	0.66154	OPC	0.978	0.62167	0.53561	ENSG00000169598	3857267	DFFB	FALSE	FALSE	FALSE	FALSE
ENSG00000196581	1	0.78556	OPC	0.95018	0.47927	0.21707	ENSG00000196581	4654609	AJAP1	FALSE	FALSE	FALSE	FALSE
ENSG00000131697	1	0.59392	OPC	0.17789	0.21141	0.43066	ENSG00000131697	5862811	NPHP4	FALSE	FALSE	FALSE	FALSE
ENSG00000116251	1	0.31797	OPC	0.010992	0.24285	0.1775	ENSG00000116251	6185020	RPL22	FALSE	TRUE	FALSE	FALSE
ENSG00000097021	1	0.35351	OPC	0.29862	0.32711	0.33991	ENSG00000097021	6264269	ACOT7	FALSE	FALSE	FALSE	FALSE
ENSG00000162408	1	0.71565	OPC	0.12392	0.99692	0.72475	ENSG00000162408	6521347	NOL9	FALSE	FALSE	FALSE	FALSE
ENSG00000204859	1	0.77074	OPC	0.61335	0.18016	0.4345	ENSG00000204859	6579994	ZBTB48	FALSE	FALSE	FALSE	FALSE
ENSG00000162413	1	0.0061228	OPC	0.10699	0.83792	0.077548	ENSG00000162413	6590724	KLHL21	FALSE	FALSE	FALSE	FALSE
ENSG00000171735	1	0.7839	OPC	1	1	NA	ENSG00000171735	6785454	CAMTA1	FALSE	FALSE	FALSE	NA
ENSG00000049245	1	0.14829	OPC	0.31751	0.77939	0.47794	ENSG00000049245	7771296	VAMP3	FALSE	FALSE	FALSE	FALSE
ENSG00000049246	1	0.67412	OPC	1	1	NA	ENSG00000049246	7784291	PER3	FALSE	FALSE	FALSE	NA
ENSG00000116288	1	0.39734	OPC	0.56875	0.63706	0.78916	ENSG00000116288	7954291	PARK7	FALSE	FALSE	FALSE	FALSE
ENSG00000116285	1	0.55241	OPC	0.23038	0.85537	0.062702	ENSG00000116285	8004404	ERRFI1	FALSE	FALSE	FALSE	FALSE
ENSG00000162426	1	0.044172	OPC	0.77945	0.37307	0.20817	ENSG00000162426	8318114	SLC45A1	FALSE	FALSE	FALSE	FALSE
ENSG00000142599	1	0.0010816	OPC	0.27014	0.62529	0.89405	ENSG00000142599	8352397	RERE	FALSE	FALSE	FALSE	FALSE
ENSG00000074800	1	0.28219	OPC	0.18334	0.83981	0.74303	ENSG00000074800	8861000	ENO1	FALSE	FALSE	FALSE	FALSE
ENSG00000049239	1	0.62516	OPC	0.93125	0.85054	0.639	ENSG00000049239	9234774	H6PD	FALSE	FALSE	FALSE	FALSE
ENSG00000171621	1	0.82145	OPC	0.5541	0.93661	0.62696	ENSG00000171621	9292894	SPSB1	FALSE	FALSE	FALSE	FALSE
ENSG00000171612	1	0.027106	OPC	0.35609	0.94046	0.92966	ENSG00000171612	9539465	SLC25A33	FALSE	FALSE	FALSE	FALSE
ENSG00000188807	1	0.3541	OPC	1	1	NA	ENSG00000188807	9588911	TMEM201	FALSE	FALSE	FALSE	NA
ENSG00000171603	1	0.62827	OPC	0.506	0.53679	0.9778	ENSG00000171603	9728926	CLSTN1	FALSE	FALSE	FALSE	FALSE
ENSG00000178585	1	0.43857	OPC	0.8493	0.84882	NA	ENSG00000178585	9848276	CTNNBIP1	FALSE	FALSE	FALSE	NA
ENSG00000162441	1	0.63567	OPC	0.69407	0.64277	0.69427	ENSG00000162441	9922113	LZIC	FALSE	FALSE	FALSE	FALSE
ENSG00000130939	1	0.53087	OPC	0.89909	0.018774	0.62934	ENSG00000130939	10032832	UBE4B	FALSE	FALSE	TRUE	FALSE
ENSG00000054523	1	0.29779	OPC	0.85861	0.096629	0.83524	ENSG00000054523	10210570	KIF1B	FALSE	FALSE	FALSE	FALSE
ENSG00000142657	1	0.72128	OPC	0.73676	0.043248	0.88149	ENSG00000142657	10398592	PGD	FALSE	FALSE	TRUE	FALSE
ENSG00000160049	1	0.9048	OPC	0.35969	0.0074334	0.45508	ENSG00000160049	10456522	DFFA	FALSE	FALSE	TRUE	FALSE
ENSG00000142655	1	0.784	OPC	0.5353	0.001585	0.8897	ENSG00000142655	10472288	PEX14	FALSE	FALSE	TRUE	FALSE
ENSG00000120948	1	0.46296	OPC	0.88161	0.37438	0.24046	ENSG00000120948	11012344	TARDBP	FALSE	FALSE	FALSE	FALSE
ENSG00000116649	1	0.2683	OPC	0.069562	0.19696	0.6401	ENSG00000116649	11054584	SRM	FALSE	FALSE	FALSE	FALSE
ENSG00000171824	1	0.77839	OPC	0.20196	0.30506	0.35407	ENSG00000171824	11066618	EXOSC10	FALSE	FALSE	FALSE	FALSE
ENSG00000198793	1	0.91907	OPC	0.2288	0.24105	0.06614	ENSG00000198793	11106535	MTOR	FALSE	FALSE	FALSE	FALSE
ENSG00000120942	1	0.87051	OPC	0.33032	0.73711	0.15871	ENSG00000120942	11273198	UBIAD1	FALSE	FALSE	FALSE	FALSE
ENSG00000132879	1	0.52224	OPC	0.89502	0.56247	0.33806	ENSG00000132879	11654375	FBXO44	FALSE	FALSE	FALSE	FALSE
ENSG00000116670	1	0.3105	OPC	1	1	NA	ENSG00000116670	11657230	MAD2L2	FALSE	FALSE	FALSE	NA
ENSG00000011021	1	0.26501	OPC	0.37437	0.39557	0.917	ENSG00000011021	11806096	CLCN6	FALSE	FALSE	FALSE	FALSE
ENSG00000116685	1	0.65563	OPC	0.46217	0.77162	0.57682	ENSG00000116685	11919591	KIAA2013	FALSE	FALSE	FALSE	FALSE
ENSG00000083444	1	0.81563	OPC	0.56025	0.33973	0.50322	ENSG00000083444	11934205	PLOD1	FALSE	FALSE	FALSE	FALSE
ENSG00000116688	1	0.8228	OPC	1	1	NA	ENSG00000116688	11980181	MFN2	FALSE	FALSE	FALSE	NA
ENSG00000048707	1	0.70375	OPC	0.1747	0.62501	0.5667	ENSG00000048707	12230030	VPS13D	FALSE	FALSE	FALSE	FALSE
ENSG00000162493	1	0.032572	OPC	0.88707	0.3514	0.58382	ENSG00000162493	13583465	PDPN	FALSE	FALSE	FALSE	FALSE
ENSG00000189337	1	0.7678	OPC	0.4281	0.3173	0.9005	ENSG00000189337	13892792	KAZN	FALSE	FALSE	FALSE	FALSE
ENSG00000171729	1	0.92397	OPC	0.69501	0.50825	0.93394	ENSG00000171729	15152532	TMEM51	FALSE	FALSE	FALSE	FALSE
ENSG00000132906	1	0.7319	OPC	0.186	0.3292	0.2693	ENSG00000132906	15490832	CASP9	FALSE	FALSE	FALSE	FALSE
ENSG00000116138	1	0.7508	OPC	0.50876	0.63812	0.051277	ENSG00000116138	15526813	DNAJC16	FALSE	FALSE	FALSE	FALSE
ENSG00000197312	1	0.41952	OPC	0.70562	0.94648	0.027346	ENSG00000197312	15617458	DDI2	FALSE	FALSE	FALSE	TRUE
ENSG00000065526	1	0.84593	OPC	0.77225	0.47844	0.85259	ENSG00000065526	15836095	SPEN	FALSE	FALSE	FALSE	FALSE
ENSG00000116809	1	0.60835	OPC	0.58236	0.30341	0.86082	ENSG00000116809	15941869	ZBTB17	FALSE	FALSE	FALSE	FALSE
ENSG00000037637	1	0.28972	OPC	0.061533	0.73541	0.88538	ENSG00000037637	16246840	FBXO42	FALSE	FALSE	FALSE	FALSE
ENSG00000055070	1	0.23509	OPC	0.59251	0.56201	0.63279	ENSG00000055070	16352575	SZRD1	FALSE	FALSE	FALSE	FALSE
ENSG00000219481	1	0.49511	OPC	0.67859	0.79762	0.463	ENSG00000219481	16562319	NBPF1	FALSE	FALSE	FALSE	FALSE
ENSG00000159363	1	0.25695	OPC	0.037684	0.64388	0.46385	ENSG00000159363	16985958	ATP13A2	FALSE	TRUE	FALSE	FALSE
ENSG00000117118	1	0.69283	OPC	0.005209	0.066244	NA	ENSG00000117118	17018664	SDHB	FALSE	TRUE	FALSE	NA
ENSG00000117115	1	0.29313	OPC	0.51883	0.17952	0.33583	ENSG00000117115	17066761	PADI2	FALSE	FALSE	FALSE	FALSE
ENSG00000179051	1	0.58777	OPC	0.98247	0.0099575	0.87346	ENSG00000179051	17406760	RCC2	FALSE	FALSE	TRUE	FALSE
ENSG00000074964	1	0.15172	OPC	0.87507	0.58623	0.80558	ENSG00000074964	17539698	ARHGEF10L	FALSE	FALSE	FALSE	FALSE
ENSG00000117154	1	0.6511	OPC	0.82681	0.57908	0.36258	ENSG00000117154	18107798	IGSF21	FALSE	FALSE	FALSE	FALSE
ENSG00000169991	1	0.67321	OPC	0.80226	0.086492	0.70049	ENSG00000169991	18904280	IFFO2	FALSE	FALSE	FALSE	FALSE
ENSG00000127481	1	0.01003	OPC	0.029232	0.40357	NA	ENSG00000127481	19074510	UBR4	FALSE	TRUE	FALSE	NA
ENSG00000127463	1	0.60183	OPC	0.91631	0.55166	0.43717	ENSG00000127463	19215660	EMC1	FALSE	FALSE	FALSE	FALSE
ENSG00000077549	1	0.13791	OPC	0.44218	0.65388	0.54796	ENSG00000077549	19338775	CAPZB	FALSE	FALSE	FALSE	FALSE
ENSG00000173436	1	0.098353	OPC	0.9222	0.92764	0.33835	ENSG00000173436	19484403	MICOS10	FALSE	FALSE	FALSE	FALSE
ENSG00000169914	1	0.21713	OPC	0.88896	0.98788	0.2307	ENSG00000169914	19882395	OTUD3	FALSE	FALSE	FALSE	FALSE
ENSG00000162545	1	0.81682	OPC	0.87251	0.65779	0.37054	ENSG00000162545	20482391	CAMK2N1	FALSE	FALSE	FALSE	FALSE
ENSG00000090432	1	0.8621	OPC	0.34153	0.41063	0.45124	ENSG00000090432	20499448	MUL1	FALSE	FALSE	FALSE	FALSE
ENSG00000158828	1	0.53484	OPC	0.87723	0.25013	0.5474	ENSG00000158828	20633458	PINK1	FALSE	FALSE	FALSE	FALSE
ENSG00000244038	1	0.1495	OPC	0.89497	0.29952	0.43947	ENSG00000244038	20651767	DDOST	FALSE	FALSE	FALSE	FALSE
ENSG00000117298	1	0.10904	OPC	0.51897	0.48596	0.85517	ENSG00000117298	21217247	ECE1	FALSE	FALSE	FALSE	FALSE
ENSG00000142794	1	0.2738	OPC	0.40997	0.73924	0.33979	ENSG00000142794	21440128	NBPF3	FALSE	FALSE	FALSE	FALSE
ENSG00000162551	1	0.64909	OPC	0.96937	0.51213	0.30464	ENSG00000162551	21509397	ALPL	FALSE	FALSE	FALSE	FALSE
ENSG00000076864	1	0.87822	OPC	0.99445	0.49884	0.22421	ENSG00000076864	21596221	RAP1GAP	FALSE	FALSE	FALSE	FALSE
ENSG00000090686	1	0.56879	OPC	0.37668	0.86049	0.73775	ENSG00000090686	21678298	USP48	FALSE	FALSE	FALSE	FALSE
ENSG00000070831	1	0.080604	OPC	0.61457	0.57153	0.32151	ENSG00000070831	22052627	CDC42	FALSE	FALSE	FALSE	FALSE
ENSG00000184677	1	0.44	OPC	1	1	NA	ENSG00000184677	22428838	ZBTB40	FALSE	FALSE	FALSE	NA
ENSG00000004487	1	0.8714	OPC	0.74387	0.53834	0.5574	ENSG00000004487	23019443	KDM1A	FALSE	FALSE	FALSE	FALSE
ENSG00000169641	1	0.79311	OPC	0.64131	0.81984	0.42388	ENSG00000169641	23084030	LUZP1	FALSE	FALSE	FALSE	FALSE
ENSG00000125944	1	0.61071	OPC	0.75139	0.73048	0.83379	ENSG00000125944	23303771	HNRNPR	FALSE	FALSE	FALSE	FALSE
ENSG00000204219	1	0.2661	OPC	0.7255	0.7289	0.3981	ENSG00000204219	23380909	TCEA3	FALSE	FALSE	FALSE	FALSE
ENSG00000088280	1	0.016273	OPC	0.58946	0.57786	0.48998	ENSG00000088280	23428563	ASAP3	FALSE	FALSE	FALSE	FALSE
ENSG00000142676	1	0.11636	OPC	0.67368	0.38796	0.23209	ENSG00000142676	23691742	RPL11	FALSE	FALSE	FALSE	FALSE
ENSG00000011007	1	0.67412	OPC	0.728	0.2282	0.03643	ENSG00000011007	23743448	ELOA	FALSE	FALSE	FALSE	TRUE
ENSG00000117308	1	0.1138	OPC	0.4533	0.5547	0.1357	ENSG00000117308	23795599	GALE	FALSE	FALSE	FALSE	FALSE
ENSG00000117305	1	0.050651	OPC	0.71516	0.97603	0.328	ENSG00000117305	23801885	HMGCL	FALSE	FALSE	FALSE	FALSE
ENSG00000188529	1	0.0017561	OPC	7.7293e-4	0.87821	0.38332	ENSG00000188529	23964347	SRSF10	FALSE	TRUE	FALSE	FALSE
ENSG00000001460	1	0.037627	OPC	0.52067	0.85336	0.31207	ENSG00000001460	24356999	STPG1	FALSE	FALSE	FALSE	FALSE
ENSG00000001461	1	0.24226	OPC	0.88711	0.43634	0.30653	ENSG00000001461	24415802	NIPAL3	FALSE	FALSE	FALSE	FALSE
ENSG00000133226	1	0.29859	OPC	0.9554	0.89113	0.094851	ENSG00000133226	24631716	SRRM1	FALSE	FALSE	FALSE	FALSE
ENSG00000169504	1	0.30728	OPC	0.30647	0.57167	0.39402	ENSG00000169504	24745382	CLIC4	FALSE	FALSE	FALSE	FALSE
ENSG00000117616	1	0.931	OPC	1	1	NA	ENSG00000117616	25242249	RSRP1	FALSE	FALSE	FALSE	NA
ENSG00000204178	1	0.39878	OPC	0.9973	0.61786	0.5998	ENSG00000204178	25430858	MACO1	FALSE	FALSE	FALSE	FALSE
ENSG00000117643	1	0.26324	OPC	0.34675	0.15588	0.7078	ENSG00000117643	25616791	MAN1C1	FALSE	FALSE	FALSE	FALSE
ENSG00000162430	1	0.30162	OPC	0.57324	0.059032	0.3461	ENSG00000162430	25800193	SELENON	FALSE	FALSE	FALSE	FALSE
ENSG00000117640	1	0.10364	OPC	0.22463	0.44374	0.98224	ENSG00000117640	25818640	MTFR1L	FALSE	FALSE	FALSE	FALSE
ENSG00000117632	1	0.93416	OPC	0.2492	0.97252	0.9331	ENSG00000117632	25884181	STMN1	FALSE	FALSE	FALSE	FALSE
ENSG00000158006	1	0.077658	OPC	0.65679	0.1849	0.78303	ENSG00000158006	25959767	PAFAH2	FALSE	FALSE	FALSE	FALSE
ENSG00000158008	1	0.75595	OPC	0.60985	0.41098	0.37524	ENSG00000158008	26019884	EXTL1	FALSE	FALSE	FALSE	FALSE
ENSG00000175087	1	0.65663	OPC	0.62055	0.29299	0.13474	ENSG00000175087	26111165	PDIK1L	FALSE	FALSE	FALSE	FALSE
ENSG00000142669	1	0.092195	OPC	0.44155	0.86469	0.37588	ENSG00000142669	26280086	SH3BGRL3	FALSE	FALSE	FALSE	FALSE
ENSG00000117682	1	0.015948	OPC	0.93258	0.22996	0.33607	ENSG00000117682	26432282	DHDDS	FALSE	FALSE	FALSE	FALSE
ENSG00000198830	1	0.143	OPC	0.84498	0.73612	0.24099	ENSG00000198830	26472440	HMGN2	FALSE	FALSE	FALSE	FALSE
ENSG00000117713	1	0.13959	OPC	0.73393	0.70595	0.67952	ENSG00000117713	26693236	ARID1A	FALSE	FALSE	FALSE	FALSE
ENSG00000204160	1	0.1588	OPC	0.8134	0.07082	0.3674	ENSG00000204160	26826688	ZDHHC18	FALSE	FALSE	FALSE	FALSE
ENSG00000142751	1	0.08582	OPC	0.89	0.8406	NA	ENSG00000142751	26876132	GPN2	FALSE	FALSE	FALSE	NA
ENSG00000090273	1	0.30724	OPC	0.9571	0.04309	NA	ENSG00000090273	26900238	NUDC	FALSE	FALSE	TRUE	NA
ENSG00000253368	1	0.505	OPC	0.77578	0.66188	0.7334	ENSG00000253368	26993692	TRNP1	FALSE	FALSE	FALSE	FALSE
ENSG00000142784	1	0.3787	OPC	1	0.4855	0.1067	ENSG00000142784	27234632	WDTC1	FALSE	FALSE	FALSE	FALSE
ENSG00000186501	1	0.9739	OPC	0.13947	0.21959	0.6824	ENSG00000186501	27322145	TMEM222	FALSE	FALSE	FALSE	FALSE
ENSG00000126705	1	0.32511	OPC	0.44887	0.33396	0.50319	ENSG00000126705	27534035	AHDC1	FALSE	FALSE	FALSE	FALSE
ENSG00000126709	1	0.71275	OPC	0.12532	0.16505	0.3028	ENSG00000126709	27666064	IFI6	FALSE	FALSE	FALSE	FALSE
ENSG00000117751	1	0.5703	OPC	1	1	NA	ENSG00000117751	27830782	PPP1R8	FALSE	FALSE	FALSE	NA
ENSG00000117748	1	0.035208	OPC	0.96767	0.58525	0.091601	ENSG00000117748	27891524	RPA2	FALSE	FALSE	FALSE	FALSE
ENSG00000158161	1	0.81292	OPC	0.45	1	NA	ENSG00000158161	27970344	EYA3	FALSE	FALSE	FALSE	NA
ENSG00000126698	1	0.049089	OPC	0.32849	0.89763	0.7173	ENSG00000126698	28199456	DNAJC8	FALSE	FALSE	FALSE	FALSE
ENSG00000130770	1	0.056341	OPC	0.75459	0.87899	0.87801	ENSG00000130770	28236109	ATP5IF1	FALSE	FALSE	FALSE	FALSE
ENSG00000130766	1	0.040176	OPC	0.28328	0.87797	0.79166	ENSG00000130766	28259518	SESN2	FALSE	FALSE	FALSE	FALSE
ENSG00000180198	1	4.282e-4	OPC	0.15575	0.15972	0.45369	ENSG00000180198	28505943	RCC1	FALSE	FALSE	FALSE	FALSE
ENSG00000198492	1	0.031219	OPC	0.20949	0.050832	0.46212	ENSG00000198492	28736621	YTHDF2	FALSE	FALSE	FALSE	FALSE
ENSG00000159023	1	0.09632	OPC	0.51741	0.97451	0.39739	ENSG00000159023	28887091	EPB41	FALSE	FALSE	FALSE	FALSE
ENSG00000116350	1	0.3743	OPC	0.262	0.3825	0.121	ENSG00000116350	29147743	SRSF4	FALSE	FALSE	FALSE	FALSE
ENSG00000116353	1	0.062929	OPC	0.7107	0.4845	0.121	ENSG00000116353	29192657	MECR	FALSE	FALSE	FALSE	FALSE
ENSG00000060656	1	0.75346	OPC	0.6419	0.028116	0.74868	ENSG00000060656	29236516	PTPRU	FALSE	FALSE	TRUE	FALSE
ENSG00000162512	1	0.048934	OPC	0.037389	0.35672	0.36139	ENSG00000162512	30869466	SDC3	FALSE	TRUE	FALSE	FALSE
ENSG00000060688	1	0.5685	OPC	0.4201	0.6642	0.6988	ENSG00000060688	31259568	SNRNP40	FALSE	FALSE	FALSE	FALSE
ENSG00000121766	1	0.12908	OPC	0.12155	0.71641	0.78179	ENSG00000121766	31296982	ZCCHC17	FALSE	FALSE	FALSE	FALSE
ENSG00000162517	1	0.26836	OPC	0.71859	0.68515	0.89	ENSG00000162517	31629866	PEF1	FALSE	FALSE	FALSE	FALSE
ENSG00000084636	1	0.9974	OPC	0.9555	0.6625	0.1745	ENSG00000084636	31652263	COL16A1	FALSE	FALSE	FALSE	FALSE
ENSG00000121753	1	0.036864	OPC	0.26279	0.51382	0.35489	ENSG00000121753	31727117	ADGRB2	FALSE	FALSE	FALSE	FALSE
ENSG00000184007	1	0.094339	OPC	0.5714	0.43578	0.011752	ENSG00000184007	31906421	PTP4A2	FALSE	FALSE	FALSE	TRUE
ENSG00000121774	1	0.61147	OPC	0.93437	0.71819	NA	ENSG00000121774	32013868	KHDRBS1	FALSE	FALSE	FALSE	NA
ENSG00000025800	1	0.2738	OPC	0.35968	0.09584	0.6801	ENSG00000025800	32108056	KPNA6	FALSE	FALSE	FALSE	FALSE
ENSG00000084652	1	0.41608	OPC	0.5156	0.14693	0.678	ENSG00000084652	32179675	TXLNA	FALSE	FALSE	FALSE	FALSE
ENSG00000084623	1	0.32657	OPC	0.59819	0.090178	0.75191	ENSG00000084623	32221077	EIF3I	FALSE	FALSE	FALSE	FALSE
ENSG00000175130	1	0.50062	OPC	0.49068	0.057312	0.60868	ENSG00000175130	32333839	MARCKSL1	FALSE	FALSE	FALSE	FALSE
ENSG00000273274	1	0.062458	OPC	0.16611	0.0024655	NA	ENSG00000273274	32465072	ZBTB8B	FALSE	FALSE	TRUE	NA
ENSG00000160062	1	0.8338	OPC	1	0.2692	NA	ENSG00000160062	32539427	ZBTB8A	FALSE	FALSE	FALSE	NA
ENSG00000162521	1	0.11521	OPC	0.29601	0.59301	0.50798	ENSG00000162521	32651142	RBBP4	FALSE	FALSE	FALSE	FALSE
ENSG00000162520	1	0.23471	OPC	1	0.6489	NA	ENSG00000162520	32679906	SYNC	FALSE	FALSE	FALSE	NA
ENSG00000121905	1	0.45748	OPC	0.55992	0.50815	0.3882	ENSG00000121905	32885994	HPCA	FALSE	FALSE	FALSE	FALSE
ENSG00000116514	1	0.12117	OPC	0.69737	0.79305	0.17706	ENSG00000116514	32936445	RNF19B	FALSE	FALSE	FALSE	FALSE
ENSG00000004455	1	0.25702	OPC	0.2846	1	NA	ENSG00000004455	33007986	AK2	FALSE	FALSE	FALSE	NA
ENSG00000142920	1	0.11218	OPC	0.98275	0.5371	0.39995000000000003	ENSG00000142920	33081104	AZIN2	FALSE	FALSE	FALSE	FALSE
ENSG00000116525	1	0.06836	OPC	0.93895	0.21321	0.94684	ENSG00000116525	33145399	TRIM62	FALSE	FALSE	FALSE	FALSE
ENSG00000160094	1	0.60173	OPC	0.5298	0.29055	0.89556	ENSG00000160094	33256492	ZNF362	FALSE	FALSE	FALSE	FALSE
ENSG00000134686	1	0.85877	OPC	0.92798	0.9275	0.86394	ENSG00000134686	33323623	PHC2	FALSE	FALSE	FALSE	FALSE
ENSG00000163866	1	0.15842	OPC	0.032507	0.59136	NA	ENSG00000163866	34712737	SMIM12	FALSE	TRUE	FALSE	NA
ENSG00000116544	1	0.57938	OPC	0.053283	0.64696	0.05331	ENSG00000116544	34865436	DLGAP3	FALSE	FALSE	FALSE	FALSE
ENSG00000163867	1	0.3584	OPC	0.2834	1	0.0471	ENSG00000163867	34986165	ZMYM6	FALSE	FALSE	FALSE	TRUE
ENSG00000116560	1	0.045381	OPC	0.26302	0.2478	0.5247	ENSG00000116560	35176378	SFPQ	FALSE	FALSE	FALSE	FALSE
ENSG00000146463	1	0.1378	OPC	0.9912	0.8897	NA	ENSG00000146463	35268709	ZMYM4	FALSE	FALSE	FALSE	NA
ENSG00000020129	1	0.54041	OPC	0.15678	0.37164	0.96422	ENSG00000020129	35557473	NCDN	FALSE	FALSE	FALSE	FALSE
ENSG00000116819	1	0.89432	OPC	0.77741	0.97605	0.1298	ENSG00000116819	35573314	TFAP2E	FALSE	FALSE	FALSE	FALSE
ENSG00000126067	1	0.6051	OPC	0.59443	0.77809	0.6249	ENSG00000126067	35599541	PSMB2	FALSE	FALSE	FALSE	FALSE
ENSG00000142686	1	0.84199	OPC	0.41344	0.94748	0.62296	ENSG00000142686	35713877	C1orf216	FALSE	FALSE	FALSE	FALSE
ENSG00000134698	1	0.61832	OPC	0.54791	0.94168	0.69975	ENSG00000134698	35808016	AGO4	FALSE	FALSE	FALSE	FALSE
ENSG00000092847	1	0.7836	OPC	0.07482	0.7469	NA	ENSG00000092847	35869808	AGO1	FALSE	FALSE	FALSE	NA
ENSG00000126070	1	0.90316	OPC	0.27472	0.93495	0.93546	ENSG00000126070	35930718	AGO3	FALSE	FALSE	FALSE	FALSE
ENSG00000054116	1	0.18512	OPC	0.17938	0.20612	0.88492	ENSG00000054116	36136570	TRAPPC3	FALSE	FALSE	FALSE	FALSE
ENSG00000116871	1	0.3978	OPC	0.6606	0.3956	0.9428	ENSG00000116871	36155579	MAP7D1	FALSE	FALSE	FALSE	FALSE
ENSG00000054118	1	0.26383	OPC	0.52557	0.42283	0.87301	ENSG00000054118	36224432	THRAP3	FALSE	FALSE	FALSE	FALSE
ENSG00000196182	1	0.6481	OPC	0.10088	0.42958	0.11789	ENSG00000196182	36339624	STK40	FALSE	FALSE	FALSE	FALSE
ENSG00000163873	1	0.70171	OPC	0.75387	0.24874	0.75626	ENSG00000163873	36795527	GRIK3	FALSE	FALSE	FALSE	FALSE
ENSG00000163875	1	0.96788	OPC	0.68707	0.39881	0.56999	ENSG00000163875	37489993	MEAF6	FALSE	FALSE	FALSE	FALSE
ENSG00000163877	1	0.51616	OPC	0.28533	0.61716	0.21848	ENSG00000163877	37534449	SNIP1	FALSE	FALSE	FALSE	FALSE
ENSG00000134697	1	0.39096	OPC	0.72851	0.67737	0.21768	ENSG00000134697	37566816	GNL2	FALSE	FALSE	FALSE	FALSE
ENSG00000185090	1	0.75934	OPC	0.48712	0.81754	0.43494	ENSG00000185090	37793847	MANEAL	FALSE	FALSE	FALSE	FALSE
ENSG00000188786	1	0.01642	OPC	1	0.3417	NA	ENSG00000188786	37809574	MTF1	FALSE	FALSE	FALSE	NA
ENSG00000204084	1	0.1654	OPC	0.3039	0.8653	0.7462	ENSG00000204084	37860697	INPP5B	FALSE	FALSE	FALSE	FALSE
ENSG00000183431	1	0.29166	OPC	0.82689	0.80849	0.85387	ENSG00000183431	37956975	SF3A3	FALSE	FALSE	FALSE	FALSE
ENSG00000116954	1	0.043031	OPC	0.096913	0.42037	0.39019	ENSG00000116954	38838198	RRAGC	FALSE	FALSE	FALSE	FALSE
ENSG00000174574	1	0.37964	OPC	0.10993	0.80417	0.2071	ENSG00000174574	38991276	AKIRIN1	FALSE	FALSE	FALSE	FALSE
ENSG00000168653	1	0.044849	OPC	0.20101	0.22419	0.033408	ENSG00000168653	39026318	NDUFS5	FALSE	FALSE	FALSE	TRUE
ENSG00000127603	1	0.7703	OPC	0.4528	0.358	NA	ENSG00000127603	39081316	MACF1	FALSE	FALSE	FALSE	NA
ENSG00000090621	1	0.11701	OPC	0.02828	0.63569	0.87978	ENSG00000090621	39560709	PABPC4	FALSE	TRUE	FALSE	FALSE
ENSG00000116983	1	0.63414	OPC	0.55752	0.6835	0.62187	ENSG00000116983	39678648	HPCAL4	FALSE	FALSE	FALSE	FALSE
ENSG00000084072	1	0.1606	OPC	0.2741	0.824	0.8437	ENSG00000084072	39692182	PPIE	FALSE	FALSE	FALSE	FALSE
ENSG00000116985	1	0.35365	OPC	0.79166	0.08117	0.72224	ENSG00000116985	39757182	BMP8B	FALSE	FALSE	FALSE	FALSE
ENSG00000043514	1	0.15857	OPC	0.071603	0.96044	0.80615	ENSG00000043514	39838110	TRIT1	FALSE	FALSE	FALSE	FALSE
ENSG00000131236	1	0.034984	OPC	0.10572	0.66198	0.7525	ENSG00000131236	40040233	CAP1	FALSE	FALSE	FALSE	FALSE
ENSG00000131238	1	0.59788	OPC	0.085786	0.41663	0.10093	ENSG00000131238	40072710	PPT1	FALSE	FALSE	FALSE	FALSE
ENSG00000117000	1	0.73862	OPC	0.056689	0.019125	0.16636	ENSG00000117000	40161387	RLF	FALSE	FALSE	TRUE	FALSE
ENSG00000049089	1	0.9454	OPC	0.9744	0.45229	0.51788	ENSG00000049089	40300489	COL9A2	FALSE	FALSE	FALSE	FALSE
ENSG00000084070	1	0.57511	OPC	0.19327	0.44332	0.22733	ENSG00000084070	40344850	SMAP2	FALSE	FALSE	FALSE	FALSE
ENSG00000117010	1	0.24173	OPC	0.37635	0.82768	0.60754	ENSG00000117010	40531573	ZNF684	FALSE	FALSE	FALSE	FALSE
ENSG00000117016	1	0.53849	OPC	0.17198	0.69661	0.068792	ENSG00000117016	40620680	RIMS3	FALSE	FALSE	FALSE	FALSE
ENSG00000066136	1	0.35013	OPC	0.49177	0.099087	0.74951	ENSG00000066136	40691648	NFYC	FALSE	FALSE	FALSE	FALSE
ENSG00000171793	1	0.084838	OPC	0.48396	0.63694	0.82972	ENSG00000171793	40979300	CTPS1	FALSE	FALSE	FALSE	FALSE
ENSG00000127124	1	0.091201	OPC	0.44156	0.31361	0.90129	ENSG00000127124	41506365	HIVEP3	FALSE	FALSE	FALSE	FALSE
ENSG00000198815	1	0.57988	OPC	0.5543	0.31921	0.55069	ENSG00000198815	42176539	FOXJ3	FALSE	FALSE	FALSE	FALSE
ENSG00000177181	1	0.051497	OPC	0.84911	0.67137	0.42096	ENSG00000177181	42380792	RIMKLA	FALSE	FALSE	FALSE	FALSE
ENSG00000171960	1	0.006857	OPC	0.7848	0.9404	0.9452	ENSG00000171960	42658335	PPIH	FALSE	FALSE	FALSE	FALSE
ENSG00000065978	1	0.9523	OPC	1	1	NA	ENSG00000065978	42682418	YBX1	FALSE	FALSE	FALSE	NA
ENSG00000117385	1	0.25588	OPC	0.32843	7.8897e-4	0.63293	ENSG00000117385	42746335	P3H1	FALSE	FALSE	TRUE	FALSE
ENSG00000117394	1	0.9729	OPC	0.22654	0.37041	0.27789	ENSG00000117394	42925353	SLC2A1	FALSE	FALSE	FALSE	FALSE
ENSG00000178922	1	0.48473	OPC	0.48045	0.53619000000000006	0.64612	ENSG00000178922	43450989	HYI	FALSE	FALSE	FALSE	FALSE
ENSG00000142949	1	0.0072037	OPC	0.6614	0.29751	0.086268	ENSG00000142949	43525187	PTPRF	FALSE	FALSE	FALSE	FALSE
ENSG00000117408	1	0.55283	OPC	0.74315	0.86742	0.59599	ENSG00000117408	43946950	IPO13	FALSE	FALSE	FALSE	FALSE
ENSG00000117410	1	0.89825	OPC	0.32201	0.96863	0.65367	ENSG00000117410	43974487	ATP6V0B	FALSE	FALSE	FALSE	FALSE
ENSG00000159214	1	0.92263	OPC	0.66215	0.67585	0.50367	ENSG00000159214	43991359	CCDC24	FALSE	FALSE	FALSE	FALSE
ENSG00000196517	1	0.77025	OPC	0.82548	0.62369	0.76199	ENSG00000196517	43991500	SLC6A9	FALSE	FALSE	FALSE	FALSE
ENSG00000178028	1	0.13619	OPC	0.4493	0.15675	0.87316	ENSG00000178028	44213455	DMAP1	FALSE	FALSE	FALSE	FALSE
ENSG00000117419	1	0.1234	OPC	0.057019	0.9369	0.7211	ENSG00000117419	44221070	ERI3	FALSE	FALSE	FALSE	FALSE
ENSG00000187147	1	0.46942	OPC	0.25032	0.59711	0.49734	ENSG00000187147	44405194	RNF220	FALSE	FALSE	FALSE	FALSE
ENSG00000126106	1	0.60047	OPC	2.3037e-4	0.12668	0.19462	ENSG00000126106	44635238	TMEM53	FALSE	TRUE	FALSE	FALSE
ENSG00000142937	1	0.932	OPC	0.21697	0.059511	0.12442	ENSG00000142937	44775251	RPS8	FALSE	FALSE	FALSE	FALSE
ENSG00000117425	1	0.54335	OPC	0.30286	0.023711	0.035191	ENSG00000117425	44819154	PTCH2	FALSE	FALSE	TRUE	TRUE
ENSG00000162415	1	0.652	OPC	0.31267	0.7777	0.12731	ENSG00000162415	45016399	ZSWIM5	FALSE	FALSE	FALSE	FALSE
ENSG00000132781	1	0.6146	OPC	0.67879	0.57647	0.17465	ENSG00000132781	45329163	MUTYH	FALSE	FALSE	FALSE	FALSE
ENSG00000070759	1	0.50125	OPC	0.07316	0.4758	NA	ENSG00000070759	45343883	TESK2	FALSE	FALSE	FALSE	NA
ENSG00000117450	1	0.93144	OPC	0.83803	0.92267	0.23938	ENSG00000117450	45510914	PRDX1	FALSE	FALSE	FALSE	FALSE
ENSG00000117448	1	0.7917	OPC	0.59989	0.77302	0.35583	ENSG00000117448	45550543	AKR1A1	FALSE	FALSE	FALSE	FALSE
ENSG00000132780	1	0.08763	OPC	0.61784	0.8131	0.072243	ENSG00000132780	45583846	NASP	FALSE	FALSE	FALSE	FALSE
ENSG00000159592	1	0.89846	OPC	0.38662	0.9329	0.40572	ENSG00000159592	45627304	GPBP1L1	FALSE	FALSE	FALSE	FALSE
ENSG00000086015	1	0.83824	OPC	0.2887	0.78723	0.62446	ENSG00000086015	45786987	MAST2	FALSE	FALSE	FALSE	FALSE
ENSG00000085998	1	0.51945	OPC	0.83281	0.63826	0.86168	ENSG00000085998	46188683	POMGNT1	FALSE	FALSE	FALSE	FALSE
ENSG00000132128	1	0.49563	OPC	0.16058	0.4245	0.41873	ENSG00000132128	46261196	LRRC41	FALSE	FALSE	FALSE	FALSE
ENSG00000173660	1	0.9405	OPC	1	1	NA	ENSG00000173660	46303698	UQCRH	FALSE	FALSE	FALSE	NA
ENSG00000117481	1	0.81154	OPC	0.77217	0.27723	0.44826	ENSG00000117481	46340789	NSUN4	FALSE	FALSE	FALSE	FALSE
ENSG00000117480	1	0.78682	OPC	0.97613	0.55927	0.46323	ENSG00000117480	46394317	FAAH	FALSE	FALSE	FALSE	FALSE
ENSG00000079277	1	0.17142	OPC	0.59932	0.62391	0.69774	ENSG00000079277	46557407	MKNK1	FALSE	FALSE	FALSE	FALSE
ENSG00000159658	1	0.76533	OPC	0.53917	0.34398	0.2562	ENSG00000159658	46674659	EFCAB14	FALSE	FALSE	FALSE	FALSE
ENSG00000162368	1	0.17656	OPC	0.74835	0.77134	0.69528	ENSG00000162368	47333790	CMPK1	FALSE	FALSE	FALSE	FALSE
ENSG00000132122	1	0.0080573	OPC	0.47763	0.58061	0.8612	ENSG00000132122	48295373	SPATA6	FALSE	FALSE	FALSE	FALSE
ENSG00000186094	1	0.0064674	OPC	0.66959	0.55365	0.93816	ENSG00000186094	48532854	AGBL4	FALSE	FALSE	FALSE	FALSE
ENSG00000123091	1	0.057265	OPC	0.13933	0.71205	0.82821	ENSG00000123091	51236273	RNF11	FALSE	FALSE	FALSE	FALSE
ENSG00000085832	1	0.095043	OPC	0.30069	0.036377	0.6016	ENSG00000085832	51354263	EPS15	FALSE	FALSE	TRUE	FALSE
ENSG00000117859	1	0.11481	OPC	0.14349	0.82954	0.67789	ENSG00000117859	51577179	OSBPL9	FALSE	FALSE	FALSE	FALSE
ENSG00000078618	1	0.61174	OPC	0.89713	0.22407	0.3648	ENSG00000078618	51789191	NRDC	FALSE	FALSE	FALSE	FALSE
ENSG00000117862	1	0.39156	OPC	0.81672	0.70242	0.3143	ENSG00000117862	52020131	TXNDC12	FALSE	FALSE	FALSE	FALSE
ENSG00000157077	1	0.87992	OPC	0.065502	0.22551	0.9747	ENSG00000157077	52142089	ZFYVE9	FALSE	FALSE	FALSE	FALSE
ENSG00000134748	1	0.88329	OPC	0.958	0.80831	0.6439	ENSG00000134748	52404602	PRPF38A	FALSE	FALSE	FALSE	FALSE
ENSG00000162378	1	0.63067	OPC	0.22103	0.98696	0.2036	ENSG00000162378	52726453	ZYG11B	FALSE	FALSE	FALSE	FALSE
ENSG00000121310	1	0.6226	OPC	0.4054	0.8912	0.6415	ENSG00000121310	52895910	ECHDC2	FALSE	FALSE	FALSE	FALSE
ENSG00000116171	1	0.05623	OPC	0.7243	0.9526	NA	ENSG00000116171	52927276	SCP2	FALSE	FALSE	FALSE	NA
ENSG00000174348	1	0.39193	OPC	0.31499	0.86365	0.58067	ENSG00000174348	53062052	PODN	FALSE	FALSE	FALSE	FALSE
ENSG00000162384	1	0.88213	OPC	0.49269	0.60995	0.99491	ENSG00000162384	53214099	CZIB	FALSE	FALSE	FALSE	FALSE
ENSG00000162385	1	0.1799	OPC	1	1	NA	ENSG00000162385	53226900	MAGOH	FALSE	FALSE	FALSE	NA
ENSG00000157193	1	0.83077	OPC	0.97801	0.050521	0.85629	ENSG00000157193	53242364	LRP8	FALSE	FALSE	FALSE	FALSE
ENSG00000058804	1	0.02008	OPC	0.49369	0.97403	NA	ENSG00000058804	53765478	NDC1	FALSE	FALSE	FALSE	NA
ENSG00000058799	1	0.71713	OPC	0.97903	0.37922	0.60465	ENSG00000058799	53851719	YIPF1	FALSE	FALSE	FALSE	FALSE
ENSG00000081870	1	0.55023	OPC	0.79599	0.74003	0.45595	ENSG00000081870	53916574	IFT25	FALSE	FALSE	FALSE	FALSE
ENSG00000116209	1	0.96191	OPC	0.91077	0.88608	0.87699	ENSG00000116209	54026681	TMEM59	FALSE	FALSE	FALSE	FALSE
ENSG00000116205	1	0.07733	OPC	0.9086	0.00801	0.61240000000000006	ENSG00000116205	54053584	TCEANC2	FALSE	FALSE	TRUE	FALSE
ENSG00000116221	1	0.43295	OPC	0.93785	0.71615	0.87304	ENSG00000116221	54184041	MRPL37	FALSE	FALSE	FALSE	FALSE
ENSG00000157216	1	0.25679	OPC	0.53164	0.617	0.82094	ENSG00000157216	54225432	SSBP3	FALSE	FALSE	FALSE	FALSE
ENSG00000162390	1	0.3559	OPC	0.11272	0.66125	0.7653	ENSG00000162390	54542257	ACOT11	FALSE	FALSE	FALSE	FALSE
ENSG00000243725	1	0.76284	OPC	0.32048	0.77838	0.96462	ENSG00000243725	54715861	TTC4	FALSE	FALSE	FALSE	FALSE
ENSG00000116133	1	0.42803	OPC	0.21501	0.74259	0.29884	ENSG00000116133	54849627	DHCR24	FALSE	FALSE	FALSE	FALSE
ENSG00000162402	1	0.49344	OPC	0.61334	0.652	0.4268	ENSG00000162402	55066359	USP24	FALSE	FALSE	FALSE	FALSE
ENSG00000162407	1	0.37101	OPC	0.97988	0.54081	0.36886	ENSG00000162407	56494761	PLPP3	FALSE	FALSE	FALSE	FALSE
ENSG00000162409	1	0.5332	OPC	0.9271	0.9822	0.01918	ENSG00000162409	56645314	PRKAA2	FALSE	FALSE	FALSE	TRUE
ENSG00000173406	1	0.7604	OPC	0.7633	0.7205	0.5857	ENSG00000173406	56994778	DAB1	FALSE	FALSE	FALSE	FALSE
ENSG00000162601	1	0.66713	OPC	0.0041699	0.81013	0.11484	ENSG00000162601	58643440	MYSM1	FALSE	TRUE	FALSE	FALSE
ENSG00000177606	1	0.54584	OPC	0.56375	0.90508	0.18073	ENSG00000177606	58776845	JUN	FALSE	FALSE	FALSE	FALSE
ENSG00000172456	1	0.10421	OPC	0.89172	0.5439	0.90449	ENSG00000172456	59296638	FGGY	FALSE	FALSE	FALSE	FALSE
ENSG00000134716	1	0.21963	OPC	0.039126	0.28421	0.35938	ENSG00000134716	59893308	CYP2J2	FALSE	TRUE	FALSE	FALSE
ENSG00000162599	1	0.25262	OPC	0.09501	0.6201	0.9836	ENSG00000162599	60865259	NFIA	FALSE	FALSE	FALSE	FALSE
ENSG00000162604	1	0.031431	OPC	0.3082	0.56098	0.6642	ENSG00000162604	61681046	TM2D1	FALSE	FALSE	FALSE	FALSE
ENSG00000132849	1	0.75025	OPC	0.60966	0.48074	0.09225	ENSG00000132849	61742477	PATJ	FALSE	FALSE	FALSE	FALSE
ENSG00000132854	1	0.022948	OPC	0.24923	0.34963	0.62653	ENSG00000132854	62236165	KANK4	FALSE	FALSE	FALSE	FALSE
ENSG00000162607	1	0.04433	OPC	0.88579	0.40722	0.14979	ENSG00000162607	62436297	USP1	FALSE	FALSE	FALSE	FALSE
ENSG00000125703	1	0.89729	OPC	0.049111	0.84284	0.69071	ENSG00000125703	62784132	ATG4C	FALSE	TRUE	FALSE	FALSE
ENSG00000088035	1	0.32965	OPC	0.95486	0.37865	0.79084	ENSG00000088035	63367575	ALG6	FALSE	FALSE	FALSE	FALSE
ENSG00000079739	1	0.97935	OPC	0.066587	0.24219	0.44012	ENSG00000079739	63593411	PGM1	FALSE	FALSE	FALSE	FALSE
ENSG00000158966	1	0.33287	OPC	0.13592	0.66382	0.42976	ENSG00000158966	64470129	CACHD1	FALSE	FALSE	FALSE	FALSE
ENSG00000162437	1	0.074429	OPC	0.23997	0.48391	0.16207	ENSG00000162437	64745075	RAVER2	FALSE	FALSE	FALSE	FALSE
ENSG00000162434	1	0.039105	OPC	0.1099	0.469	0.7454	ENSG00000162434	64833223	JAK1	FALSE	FALSE	FALSE	FALSE
ENSG00000162433	1	0.89147	OPC	0.029638	0.8724	0.39479	ENSG00000162433	65147549	AK4	FALSE	TRUE	FALSE	FALSE
ENSG00000116675	1	0.1756	OPC	0.66623	0.73335	0.81327	ENSG00000116675	65248219	DNAJC6	FALSE	FALSE	FALSE	FALSE
ENSG00000213625	1	0.03859	OPC	0.68117	0.33701	0.74642	ENSG00000213625	65420587	LEPROT	FALSE	FALSE	FALSE	FALSE
ENSG00000184588	1	0.9283	OPC	0.42645	0.8527	0.80579	ENSG00000184588	65792514	PDE4B	FALSE	FALSE	FALSE	FALSE
ENSG00000118473	1	0.088225	OPC	0.25808	0.14607	0.44665	ENSG00000118473	66533267	SGIP1	FALSE	FALSE	FALSE	FALSE
ENSG00000198160	1	0.25677	OPC	0.42809	0.95461	0.7695	ENSG00000198160	66924895	MIER1	FALSE	FALSE	FALSE	FALSE
ENSG00000116704	1	0.13293	OPC	0.31593	0.9668	0.85855	ENSG00000116704	66999350	SLC35D1	FALSE	FALSE	FALSE	FALSE
ENSG00000142864	1	0.23118	OPC	1	0.859	NA	ENSG00000142864	67407810	SERBP1	FALSE	FALSE	FALSE	NA
ENSG00000116717	1	0.050533	OPC	0.073585	0.64359	0.9539	ENSG00000116717	67685201	GADD45A	FALSE	FALSE	FALSE	FALSE
ENSG00000172380	1	0.47456	OPC	0.063026	0.62125	0.72024	ENSG00000172380	67701475	GNG12	FALSE	FALSE	FALSE	FALSE
ENSG00000116729	1	0.57077	OPC	0.91611	0.50994	0.9463	ENSG00000116729	68098473	WLS	FALSE	FALSE	FALSE	FALSE
ENSG00000033122	1	0.01339	OPC	0.26636	0.18668	0.21251	ENSG00000033122	69567922	LRRC7	FALSE	FALSE	FALSE	FALSE
ENSG00000116754	1	0.8423	OPC	0.3712	0.6767	0.2004	ENSG00000116754	70205682	SRSF11	FALSE	FALSE	FALSE	FALSE
ENSG00000118454	1	0.43355	OPC	0.24009	0.80447	0.65242	ENSG00000118454	70258999	ANKRD13C	FALSE	FALSE	FALSE	FALSE
ENSG00000116761	1	0.33371	OPC	0.18613	0.35285	0.94363	ENSG00000116761	70411218	CTH	FALSE	FALSE	FALSE	FALSE
ENSG00000132485	1	0.39945	OPC	0.92839	0.41806	0.42143	ENSG00000132485	71063291	ZRANB2	FALSE	FALSE	FALSE	FALSE
ENSG00000254685	1	0.49264	OPC	0.37565	0.59642	0.42175	ENSG00000254685	74198238	FPGT	FALSE	FALSE	FALSE	FALSE
ENSG00000162623	1	0.50637	OPC	0.76571	0.26151	0.069159	ENSG00000162623	74733152	TYW3	FALSE	FALSE	FALSE	FALSE
ENSG00000117054	1	0.74606	OPC	0.13661	0.95345	0.73278	ENSG00000117054	75724431	ACADM	FALSE	FALSE	FALSE	FALSE
ENSG00000137955	1	0.69826	OPC	0.76098	0.8916	0.81348	ENSG00000137955	75786197	RABGGTB	FALSE	FALSE	FALSE	FALSE
ENSG00000184005	1	0.11351	OPC	0.92602	0.65521	0.5006	ENSG00000184005	76074746	ST6GALNAC3	FALSE	FALSE	FALSE	FALSE
ENSG00000142892	1	0.9297	OPC	0.1586	0.98740000000000006	0.4047	ENSG00000142892	77088989	PIGK	FALSE	FALSE	FALSE	FALSE
ENSG00000154027	1	0.63251	OPC	0.52317	0.53795	0.69515	ENSG00000154027	77282019	AK5	FALSE	FALSE	FALSE	FALSE
ENSG00000077254	1	0.68093	OPC	0.36485	0.040207	0.95672	ENSG00000077254	77695987	USP33	FALSE	FALSE	TRUE	FALSE
ENSG00000180488	1	0.2497	OPC	0.239	0.0051439	NA	ENSG00000180488	77779624	MIGA1	FALSE	FALSE	TRUE	NA
ENSG00000162616	1	0.29725	OPC	0.32314	0.14056	0.99717	ENSG00000162616	77979175	DNAJB4	FALSE	FALSE	FALSE	FALSE
ENSG00000137960	1	0.97529	OPC	0.81574	0.072258	0.97365	ENSG00000137960	77979542	GIPC2	FALSE	FALSE	FALSE	FALSE
ENSG00000137965	1	0.87832	OPC	0.64029	0.1248	0.59248	ENSG00000137965	78649796	IFI44	FALSE	FALSE	FALSE	FALSE
ENSG00000137941	1	0.48511	OPC	0.42232	0.2527	0.45854	ENSG00000137941	83865024	TTLL7	FALSE	FALSE	FALSE	FALSE
ENSG00000142875	1	0.28328	OPC	0.030866	0.58319	0.42201	ENSG00000142875	84078062	PRKACB	FALSE	TRUE	FALSE	FALSE
ENSG00000203943	1	0.036626	OPC	0.87731	0.44461	0.70309	ENSG00000203943	84298366	SAMD13	FALSE	FALSE	FALSE	FALSE
ENSG00000117133	1	0.058861	OPC	0.01498	0.54838	0.78144	ENSG00000117133	84479259	RPF1	FALSE	TRUE	FALSE	FALSE
ENSG00000117151	1	0.91598	OPC	0.82291	0.44379	0.85312	ENSG00000117151	84549611	CTBS	FALSE	FALSE	FALSE	FALSE
ENSG00000117155	1	0.38862	OPC	0.2182	1	0.7924	ENSG00000117155	84643706	SSX2IP	FALSE	FALSE	FALSE	FALSE
ENSG00000162642	1	0.38117	OPC	0.70051	0.45828	0.22606	ENSG00000162642	85249953	C1orf52	FALSE	FALSE	FALSE	FALSE
ENSG00000153904	1	0.044052	OPC	0.67663	0.95	0.34955	ENSG00000153904	85318481	DDAH1	FALSE	FALSE	FALSE	FALSE
ENSG00000117174	1	0.2444	OPC	0.30837	0.26561	0.93465	ENSG00000117174	85649417	ZNHIT6	FALSE	FALSE	FALSE	FALSE
ENSG00000122417	1	0.71972	OPC	0.46004	0.99982	0.72446	ENSG00000122417	86346824	ODF2L	FALSE	FALSE	FALSE	FALSE
ENSG00000097033	1	0.19465	OPC	0.37255	0.80324	0.76593	ENSG00000097033	86704570	SH3GLB1	FALSE	FALSE	FALSE	FALSE
ENSG00000153936	1	0.22212	OPC	0.037969	0.0062779	0.3864	ENSG00000153936	86914635	HS2ST1	FALSE	TRUE	TRUE	FALSE
ENSG00000143013	1	0.09311	OPC	0.62657	0.36844	0.70656	ENSG00000143013	87328880	LMO4	FALSE	FALSE	FALSE	FALSE
ENSG00000065243	1	0.69235	OPC	0.3777	0.79704	0.95474	ENSG00000065243	88684222	PKN2	FALSE	FALSE	FALSE	FALSE
ENSG00000137947	1	0.14107	OPC	0.56231	0.63738	0.47029	ENSG00000137947	88852633	GTF2B	FALSE	FALSE	FALSE	FALSE
ENSG00000137944	1	0.339	OPC	0.11276	0.057983	0.89938	ENSG00000137944	88935773	KYAT3	FALSE	FALSE	FALSE	FALSE
ENSG00000197147	1	0.66441	OPC	0.0053965	0.40413	0.080132	ENSG00000197147	89524829	LRRC8B	FALSE	TRUE	FALSE	FALSE
ENSG00000171492	1	0.20914	OPC	0.25817	0.37377	0.57495	ENSG00000171492	89821014	LRRC8D	FALSE	FALSE	FALSE	FALSE
ENSG00000162664	1	0.51762	OPC	0.58859	0.034697	0.61331	ENSG00000162664	89995110	ZNF326	FALSE	FALSE	TRUE	FALSE
ENSG00000122482	1	0.061925	OPC	0.46783	0.12411	0.38799	ENSG00000122482	90915298	ZNF644	FALSE	FALSE	FALSE	FALSE
ENSG00000162669	1	0.38816	OPC	0.41513	0.055025	0.14727	ENSG00000162669	91260766	HFM1	FALSE	FALSE	FALSE	FALSE
ENSG00000097046	1	0.64222	OPC	0.77417	0.15234	0.1824	ENSG00000097046	91500851	CDC7	FALSE	FALSE	FALSE	FALSE
ENSG00000069702	1	0.4073	OPC	0.469	0.3976	0.5583	ENSG00000069702	91680343	TGFBR3	FALSE	FALSE	FALSE	FALSE
ENSG00000189195	1	0.42427	OPC	0.46247	0.65201	NA	ENSG00000189195	92080305	BTBD8	FALSE	FALSE	FALSE	NA
ENSG00000122484	1	0.91188	OPC	0.65529	0.73747	0.7553	ENSG00000122484	92299059	RPAP2	FALSE	FALSE	FALSE	FALSE
ENSG00000122406	1	0.41857	OPC	0.041731	0.9128	0.54332	ENSG00000122406	92832013	RPL5	FALSE	TRUE	FALSE	FALSE
ENSG00000154511	1	0.019693	OPC	0.41059	0.7869	0.40249	ENSG00000154511	92832737	DIPK1A	FALSE	FALSE	FALSE	FALSE
ENSG00000143033	1	0.46675	OPC	0.055529	0.1699	0.13688	ENSG00000143033	93079235	MTF2	FALSE	FALSE	FALSE	FALSE
ENSG00000117500	1	0.46026	OPC	0.062043	0.3034	0.17758	ENSG00000117500	93149742	TMED5	FALSE	FALSE	FALSE	FALSE
ENSG00000117505	1	0.5878	OPC	0.5537	0.2171	0.0885	ENSG00000117505	93345907	DR1	FALSE	FALSE	FALSE	FALSE
ENSG00000137942	1	0.046517	OPC	0.074847	0.16596	0.76329	ENSG00000137942	93448118	FNBP1L	FALSE	FALSE	FALSE	FALSE
ENSG00000137936	1	0.17615	OPC	0.8731	0.27456	0.3152	ENSG00000137936	93561741	BCAR3	FALSE	FALSE	FALSE	FALSE
ENSG00000023909	1	0.68901	OPC	0.88112	0.10566	0.23902	ENSG00000023909	93885199	GCLM	FALSE	FALSE	FALSE	FALSE
ENSG00000117528	1	0.58391	OPC	0.92469	0.6795	0.40115	ENSG00000117528	94418389	ABCD3	FALSE	FALSE	FALSE	FALSE
ENSG00000117525	1	0.47654	OPC	0.98462	0.16672	0.67057	ENSG00000117525	94529173	F3	FALSE	FALSE	FALSE	FALSE
ENSG00000143036	1	0.26943	OPC	0.095747	0.43183	0.0088335	ENSG00000143036	94820342	SLC44A3	FALSE	FALSE	FALSE	TRUE
ENSG00000117519	1	0.070355	OPC	0.31105	0.36991	0.78095	ENSG00000117519	94896949	CNN3	FALSE	FALSE	FALSE	FALSE
ENSG00000172339	1	0.21662	OPC	0.89278	0.80309	0.57286	ENSG00000172339	94974405	ALG14	FALSE	FALSE	FALSE	FALSE
ENSG00000152078	1	0.79873	OPC	0.72867	0.29604	0.85432	ENSG00000152078	95117355	TLCD4	FALSE	FALSE	FALSE	FALSE
ENSG00000122481	1	0.89138	OPC	0.84139	0.75699	0.96702	ENSG00000122481	95234210	RWDD3	FALSE	FALSE	FALSE	FALSE
ENSG00000117569	1	0.13821	OPC	0.40258	0.64165	0.4053	ENSG00000117569	96721665	PTBP2	FALSE	FALSE	FALSE	FALSE
ENSG00000188641	1	0.89575	OPC	0.92207	0.62289	0.5186	ENSG00000188641	97077743	DPYD	FALSE	FALSE	FALSE	FALSE
ENSG00000162627	1	0.44967	OPC	0.73549	0.8432	0.60689	ENSG00000162627	98661701	SNX7	FALSE	FALSE	FALSE	FALSE
ENSG00000117598	1	0.94125	OPC	0.84396	0.015732	0.11342000000000001	ENSG00000117598	98890245	PLPPR5	FALSE	FALSE	TRUE	FALSE
ENSG00000117600	1	0.84576	OPC	0.22749	0.10359	0.8805	ENSG00000117600	99264292	PLPPR4	FALSE	FALSE	FALSE	FALSE
ENSG00000162688	1	0.33968	OPC	0.70081	0.98707	0.03712	ENSG00000162688	99850361	AGL	FALSE	FALSE	FALSE	TRUE
ENSG00000117620	1	0.74932	OPC	0.067666	0.98879	0.2249	ENSG00000117620	99969351	SLC35A3	FALSE	FALSE	FALSE	FALSE
ENSG00000156875	1	0.4392	OPC	0.1169	0.67857	0.083629	ENSG00000156875	100038095	MFSD14A	FALSE	FALSE	FALSE	FALSE
ENSG00000122435	1	0.84933	OPC	0.81598	0.82775	0.80535	ENSG00000122435	100133150	TRMT13	FALSE	FALSE	FALSE	FALSE
ENSG00000137992	1	0.04523	OPC	0.04626	0.414	0.4962	ENSG00000137992	100186919	DBT	FALSE	TRUE	FALSE	FALSE
ENSG00000137996	1	0.076898	OPC	0.062492	0.45178	0.30422	ENSG00000137996	100266216	RTCA	FALSE	FALSE	FALSE	FALSE
ENSG00000079335	1	0.41361	OPC	0.74364	0.24384	0.90228	ENSG00000079335	100325629	CDC14A	FALSE	FALSE	FALSE	FALSE
ENSG00000162694	1	0.08983	OPC	0.24039	0.4393	0.21226	ENSG00000162694	100872372	EXTL2	FALSE	FALSE	FALSE	FALSE
ENSG00000162695	1	0.9403	OPC	1	1	NA	ENSG00000162695	100896076	SLC30A7	FALSE	FALSE	FALSE	NA
ENSG00000117543	1	0.04551	OPC	0.4562	0.42443	0.5259	ENSG00000117543	100989623	DPH5	FALSE	FALSE	FALSE	FALSE
ENSG00000060718	1	0.43467	OPC	0.20803	0.56345	0.76424	ENSG00000060718	102876467	COL11A1	FALSE	FALSE	FALSE	FALSE
ENSG00000185946	1	0.48195	OPC	1	0.4682	NA	ENSG00000185946	103525691	RNPC3	FALSE	FALSE	FALSE	NA
ENSG00000162631	1	0.28438	OPC	0.48241	0.75478	0.62141	ENSG00000162631	107140007	NTNG1	FALSE	FALSE	FALSE	FALSE
ENSG00000085491	1	0.27792	OPC	0.82677	0.27176	0.76799	ENSG00000085491	108134043	SLC25A24	FALSE	FALSE	FALSE	FALSE
ENSG00000162636	1	0.20916	OPC	0.4579	0.9549	0.5429	ENSG00000162636	108560089	EEIG2	FALSE	FALSE	FALSE	FALSE
ENSG00000134186	1	0.56083	OPC	0.77491	0.71421	0.57597	ENSG00000134186	108692310	PRPF38B	FALSE	FALSE	FALSE	FALSE
ENSG00000116266	1	0.58405	OPC	0.90555	0.55986	0.47852	ENSG00000116266	108746674	STXBP3	FALSE	FALSE	FALSE	FALSE
ENSG00000121957	1	0.044606	OPC	0.37076	0.93046	0.60052	ENSG00000121957	108875350	GPSM2	FALSE	FALSE	FALSE	FALSE
ENSG00000121940	1	0.5241	OPC	0.55369	0.99408	0.02181	ENSG00000121940	108881885	CLCC1	FALSE	FALSE	FALSE	TRUE
ENSG00000085433	1	0.017205	OPC	0.45326	0.33944	0.33676	ENSG00000085433	108970214	WDR47	FALSE	FALSE	FALSE	FALSE
ENSG00000215717	1	0.53714	OPC	0.030911	0.11578	0.42938	ENSG00000215717	109090764	TMEM167B	FALSE	TRUE	FALSE	FALSE
ENSG00000143126	1	0.052269	OPC	0.14079	0.38264	0.78871	ENSG00000143126	109249539	CELSR2	FALSE	FALSE	FALSE	FALSE
ENSG00000134222	1	0.2738	OPC	0.7672	0.9596	0.9204	ENSG00000134222	109279556	PSRC1	FALSE	FALSE	FALSE	FALSE
ENSG00000134243	1	0.38034	OPC	0.42139	0.8698	0.43272	ENSG00000134243	109309568	SORT1	FALSE	FALSE	FALSE	FALSE
ENSG00000143106	1	0.331	OPC	0.8288	0.9756	0.3477	ENSG00000143106	109399042	PSMA5	FALSE	FALSE	FALSE	FALSE
ENSG00000065135	1	0.35456	OPC	0.81836	0.75211	0.32605	ENSG00000065135	109548615	GNAI3	FALSE	FALSE	FALSE	FALSE
ENSG00000116337	1	0.47582	OPC	0.64358	0.55738	0.96004	ENSG00000116337	109616104	AMPD2	FALSE	FALSE	FALSE	FALSE
ENSG00000168765	1	0.38319	OPC	0.89691	0.34165	0.55839	ENSG00000168765	109656099	GSTM4	FALSE	FALSE	FALSE	FALSE
ENSG00000134202	1	0.32598	OPC	0.50553	0.082268	NA	ENSG00000134202	109733932	GSTM3	FALSE	FALSE	FALSE	NA
ENSG00000184371	1	0.12862	OPC	0.18756	0.20339	0.12131	ENSG00000184371	109910242	CSF1	FALSE	FALSE	FALSE	FALSE
ENSG00000168710	1	0.56987	OPC	0.010527	0.38585	0.50165	ENSG00000168710	109984765	AHCYL1	FALSE	TRUE	FALSE	FALSE
ENSG00000143093	1	0.28513	OPC	0.5129	1	0.8575	ENSG00000143093	110031577	STRIP1	FALSE	FALSE	FALSE	FALSE
ENSG00000116396	1	0.52401	OPC	0.7114	0.3014	0.997	ENSG00000116396	110210314	KCNC4	FALSE	FALSE	FALSE	FALSE
ENSG00000162775	1	0.50161	OPC	0.24686	0.99877	0.41174	ENSG00000162775	110338506	RBM15	FALSE	FALSE	FALSE	FALSE
ENSG00000134248	1	0.21222	OPC	0.61626	0.60556	0.65784	ENSG00000134248	110401249	LAMTOR5	FALSE	FALSE	FALSE	FALSE
ENSG00000177301	1	0.73792	OPC	0.84249	0.86519	0.43561	ENSG00000177301	110519837	KCNA2	FALSE	FALSE	FALSE	FALSE
ENSG00000156171	1	0.010726	OPC	0.98983	0.91557	0.57358	ENSG00000156171	111117163	DRAM2	FALSE	FALSE	FALSE	FALSE
ENSG00000134255	1	0.26015	OPC	0.070757	0.67358	0.83717	ENSG00000134255	111139479	CEPT1	FALSE	FALSE	FALSE	FALSE
ENSG00000116459	1	0.83984	OPC	0.028554	0.035291	0.46621	ENSG00000116459	111448864	ATP5PB	FALSE	TRUE	TRUE	FALSE
ENSG00000116473	1	0.0030654	OPC	0.86654	0.3174	0.63898	ENSG00000116473	111542218	RAP1A	FALSE	FALSE	FALSE	FALSE
ENSG00000197852	1	0.78771	OPC	0.27921	0.71286	0.074505	ENSG00000197852	111680630	INKA2	FALSE	FALSE	FALSE	FALSE
ENSG00000171385	1	0.58888	OPC	0.30415	0.93293	0.23262	ENSG00000171385	111770662	KCND3	FALSE	FALSE	FALSE	FALSE
ENSG00000143079	1	0.25473	OPC	0.40096	0.40921	0.13018	ENSG00000143079	112396214	CTTNBP2NL	FALSE	FALSE	FALSE	FALSE
ENSG00000134245	1	0.37104	OPC	0.84423	0.17705	0.077364	ENSG00000134245	112466541	WNT2B	FALSE	FALSE	FALSE	FALSE
ENSG00000116489	1	0.62735	OPC	0.78635	0.19223	0.65703	ENSG00000116489	112619805	CAPZA1	FALSE	FALSE	FALSE	FALSE
ENSG00000155366	1	0.81744000000000006	OPC	0.032146	0.14889	0.69633	ENSG00000155366	112701127	RHOC	FALSE	TRUE	FALSE	FALSE
ENSG00000155380	1	0.28259	OPC	0.22794	0.020303	0.99894	ENSG00000155380	112911847	SLC16A1	FALSE	FALSE	TRUE	FALSE
ENSG00000198799	1	0.13219	OPC	0.9795	0.77661	0.2999	ENSG00000198799	113073198	LRIG2	FALSE	FALSE	FALSE	FALSE
ENSG00000081026	1	0.70724	OPC	0.77083	0.46645	0.1628	ENSG00000081026	113390515	MAGI3	FALSE	FALSE	FALSE	FALSE
ENSG00000116793	1	0.8033	OPC	1	0.7074	NA	ENSG00000116793	113696831	PHTF1	FALSE	FALSE	FALSE	NA
ENSG00000081019	1	0.65624	OPC	0.27195	0.26971	0.96349	ENSG00000081019	113761832	RSBN1	FALSE	FALSE	FALSE	FALSE
ENSG00000134262	1	0.34464	OPC	0.87186	0.72553	0.28713	ENSG00000134262	113894194	AP4B1	FALSE	FALSE	FALSE	FALSE
ENSG00000163349	1	0.10599	OPC	0.95301	0.53425	0.47215	ENSG00000163349	113929324	HIPK1	FALSE	FALSE	FALSE	FALSE
ENSG00000134207	1	0.26073	OPC	0.13093	0.64164	0.53854	ENSG00000134207	114089291	SYT6	FALSE	FALSE	FALSE	FALSE
ENSG00000197323	1	0.12299	OPC	0.9685	0.33601	0.44684	ENSG00000197323	114392790	TRIM33	FALSE	FALSE	FALSE	FALSE
ENSG00000116752	1	0.35027	OPC	0.10085	0.79251	0.83574	ENSG00000116752	114567557	BCAS2	FALSE	FALSE	FALSE	FALSE
ENSG00000009307	1	0.78247	OPC	0.3452	0.17699	NA	ENSG00000009307	114716913	CSDE1	FALSE	FALSE	FALSE	NA
ENSG00000052723	1	0.21136	OPC	0.043777	0.64359	0.7785	ENSG00000052723	114769479	SIKE1	FALSE	TRUE	FALSE	FALSE
ENSG00000134259	1	0.86422	OPC	0.15758	0.67539	0.51766	ENSG00000134259	115285904	NGF	FALSE	FALSE	FALSE	FALSE
ENSG00000163393	1	0.10665	OPC	0.427	0.73479	0.031224	ENSG00000163393	115976513	SLC22A15	FALSE	FALSE	FALSE	TRUE
ENSG00000163399	1	0.0028695	OPC	0.18401	0.94402	0.52055	ENSG00000163399	116372668	ATP1A1	FALSE	FALSE	FALSE	FALSE
ENSG00000134247	1	0.82728	OPC	0.35104	0.486	0.49472	ENSG00000134247	116909916	PTGFRN	FALSE	FALSE	FALSE	FALSE
ENSG00000116830	1	0.76225	OPC	0.48331	0.8394	0.12515	ENSG00000116830	117060326	TTF2	FALSE	FALSE	FALSE	FALSE
ENSG00000198162	1	0.19785	OPC	0.83987	0.011738	0.1028	ENSG00000198162	117367449	MAN1A2	FALSE	FALSE	TRUE	FALSE
ENSG00000065183	1	0.6785	OPC	0.6424	0.16523	0.5906	ENSG00000065183	117929720	WDR3	FALSE	FALSE	FALSE	FALSE
ENSG00000116874	1	0.53955	OPC	0.45495	0.053271	0.49046	ENSG00000116874	119031216	WARS2	FALSE	FALSE	FALSE	FALSE
ENSG00000092621	1	0.21551	OPC	0.32418	0.53513	0.5201	ENSG00000092621	119648411	PHGDH	FALSE	FALSE	FALSE	FALSE
ENSG00000265491	1	0.4715	OPC	1	1	NA	ENSG00000265491	145738868	RNF115	FALSE	FALSE	FALSE	NA
ENSG00000186141	1	0.4292	OPC	1	1	NA	ENSG00000186141	145824053	POLR3C	FALSE	FALSE	FALSE	NA
ENSG00000131788	1	0.6601	OPC	0.6331	1	NA	ENSG00000131788	145848522	PIAS3	FALSE	FALSE	FALSE	NA
ENSG00000198483	1	0.81315	OPC	0.38072	1	NA	ENSG00000198483	145866560	ANKRD35	FALSE	FALSE	FALSE	NA
ENSG00000265241	1	0.57624	OPC	0.1155	1	NA	ENSG00000265241	145921556	RBM8A	FALSE	FALSE	FALSE	NA
ENSG00000271601	1	0.46373	OPC	0.67443	1	NA	ENSG00000271601	145933423	LIX1L	FALSE	FALSE	FALSE	NA
ENSG00000265972	1	0.41474	OPC	0.91028	1	NA	ENSG00000265972	145992435	TXNIP	FALSE	FALSE	FALSE	NA
ENSG00000131791	1	0.37443	OPC	0.88135	0.6776	0.039632	ENSG00000131791	147155106	PRKAB2	FALSE	FALSE	FALSE	TRUE
ENSG00000131781	1	0.30063	OPC	0.50875	0.01321	0.57199	ENSG00000131781	147175351	FMO5	FALSE	FALSE	TRUE	FALSE
ENSG00000116128	1	0.70759	OPC	0.11853	0.35108	0.8054	ENSG00000116128	147541501	BCL9	FALSE	FALSE	FALSE	FALSE
ENSG00000162836	1	0.98752	OPC	0.17052	0.82437	0.65788	ENSG00000162836	147629652	ACP6	FALSE	FALSE	FALSE	FALSE
ENSG00000159164	1	0.23322	OPC	0.58028	0.89432	0.8919	ENSG00000159164	149903318	SV2A	FALSE	FALSE	FALSE	FALSE
ENSG00000136631	1	0.081949	OPC	0.58865	0.8382	0.49247	ENSG00000136631	150067279	VPS45	FALSE	FALSE	FALSE	FALSE
ENSG00000023902	1	0.9862	OPC	0.2538	0.3892	0.9214	ENSG00000023902	150149183	PLEKHO1	FALSE	FALSE	FALSE	FALSE
ENSG00000117362	1	0.056536	OPC	0.3526	0.58086	0.7637	ENSG00000117362	150265399	APH1A	FALSE	FALSE	FALSE	FALSE
ENSG00000266472	1	0.43169	OPC	0.091559	0.7255	0.33357	ENSG00000266472	150293861	MRPS21	FALSE	FALSE	FALSE	FALSE
ENSG00000117360	1	0.8648	OPC	1	0.4885	NA	ENSG00000117360	150321479	PRPF3	FALSE	FALSE	FALSE	NA
ENSG00000163125	1	0.065891	OPC	0.31361	0.49663	0.1974	ENSG00000163125	150363091	RPRD2	FALSE	FALSE	FALSE	FALSE
ENSG00000143374	1	0.2264	OPC	0.10957	0.32554	0.1769	ENSG00000143374	150487414	TARS2	FALSE	FALSE	FALSE	FALSE
ENSG00000143384	1	0.056939	OPC	0.66699	0.33025	0.33606	ENSG00000143384	150560895	MCL1	FALSE	FALSE	FALSE	FALSE
ENSG00000143420	1	0.23026	OPC	0.32697	0.22079	0.1783	ENSG00000143420	150600851	ENSA	FALSE	FALSE	FALSE	FALSE
ENSG00000143379	1	0.3621	OPC	0.5073	0.7238	0.2134	ENSG00000143379	150926263	SETDB1	FALSE	FALSE	FALSE	FALSE
ENSG00000143418	1	0.32227	OPC	0.68684	0.44963	0.56107	ENSG00000143418	150960583	CERS2	FALSE	FALSE	FALSE	FALSE
ENSG00000143363	1	0.32108	OPC	0.068435	0.38457	0.13972	ENSG00000143363	151008420	PRUNE1	FALSE	FALSE	FALSE	FALSE
ENSG00000143458	1	0.38306	OPC	0.12777	0.82557	0.44463	ENSG00000143458	151070578	GABPB2	FALSE	FALSE	FALSE	FALSE
ENSG00000163156	1	0.073984	OPC	0.24832	0.64574	0.29601	ENSG00000163156	151156664	SCNM1	FALSE	FALSE	FALSE	FALSE
ENSG00000143398	1	0.45836	OPC	0.913	0.89516	NA	ENSG00000143398	151197949	PIP5K1A	FALSE	FALSE	FALSE	NA
ENSG00000159352	1	0.58767	OPC	0.35355	0.75529	0.12168	ENSG00000159352	151254709	PSMD4	FALSE	FALSE	FALSE	FALSE
ENSG00000143393	1	0.42317	OPC	0.384	0.40189	0.08057	ENSG00000143393	151291797	PI4KB	FALSE	FALSE	FALSE	FALSE
ENSG00000159377	1	0.19185	OPC	0.56349	0.86026	0.81455	ENSG00000159377	151399560	PSMB4	FALSE	FALSE	FALSE	FALSE
ENSG00000143442	1	0.58497	OPC	0.20868	0.43043	0.11181	ENSG00000143442	151402724	POGZ	FALSE	FALSE	FALSE	FALSE
ENSG00000143376	1	0.55562	OPC	0.31807	0.080275	0.91656	ENSG00000143376	151612006	SNX27	FALSE	FALSE	FALSE	FALSE
ENSG00000159409	1	0.61123	OPC	0.24859	0.72339	0.48256	ENSG00000159409	151700058	CELF3	FALSE	FALSE	FALSE	FALSE
ENSG00000182134	1	0.50132	OPC	0.70086	0.47888	0.60646	ENSG00000182134	151770107	TDRKH	FALSE	FALSE	FALSE	FALSE
ENSG00000159445	1	0.99076	OPC	0.68074	0.30075	0.19714	ENSG00000159445	151870866	THEM4	FALSE	FALSE	FALSE	FALSE
ENSG00000189171	1	0.31565	OPC	0.39271	0.94564	0.69199	ENSG00000189171	153618779	S100A13	FALSE	FALSE	FALSE	FALSE
ENSG00000160679	1	0.7724	OPC	1	1	NA	ENSG00000160679	153633982	CHTOP	FALSE	FALSE	FALSE	NA
ENSG00000143621	1	0.032137	OPC	0.63574	0.23241	0.12352	ENSG00000143621	153661788	ILF2	FALSE	FALSE	FALSE	FALSE
ENSG00000143624	1	0.55435	OPC	0.62715	0.72117	0.86396	ENSG00000143624	153728050	INTS3	FALSE	FALSE	FALSE	FALSE
ENSG00000143614	1	0.12688	OPC	0.6952	0.73183	0.9093	ENSG00000143614	153789030	GATAD2B	FALSE	FALSE	FALSE	FALSE
ENSG00000143570	1	0.2454	OPC	0.9905	0.7331	NA	ENSG00000143570	153959099	SLC39A1	FALSE	FALSE	FALSE	NA
ENSG00000143543	1	0.26332	OPC	0.5337	0.62602	0.82892	ENSG00000143543	153974269	JTB	FALSE	FALSE	FALSE	FALSE
ENSG00000177954	1	0.16092	OPC	0.50767	0.86955	0.92211	ENSG00000177954	153990762	RPS27	FALSE	FALSE	FALSE	FALSE
ENSG00000143549	1	0.4998	OPC	0.7576	0.7272	0.7773	ENSG00000143549	154155308	TPM3	FALSE	FALSE	FALSE	FALSE
ENSG00000143575	1	0.0205	OPC	0.8897	0.6771	0.5925	ENSG00000143575	154272355	HAX1	FALSE	FALSE	FALSE	FALSE
ENSG00000143515	1	0.24367	OPC	0.8659	0.55371	0.02911	ENSG00000143515	154325525	ATP8B2	FALSE	FALSE	FALSE	TRUE
ENSG00000160712	1	0.48807	OPC	0.63829	0.28682	0.25897	ENSG00000160712	154405193	IL6R	FALSE	FALSE	FALSE	FALSE
ENSG00000160714	1	0.42234	OPC	0.90733	0.5093	0.26507	ENSG00000160714	154548577	UBE2Q1	FALSE	FALSE	FALSE	FALSE
ENSG00000160710	1	0.7916	OPC	1	0.8177	NA	ENSG00000160710	154581695	ADAR	FALSE	FALSE	FALSE	NA
ENSG00000143603	1	0.39633	OPC	0.36123	0.1896	0.13795	ENSG00000143603	154697455	KCNN3	FALSE	FALSE	FALSE	FALSE
ENSG00000163344	1	0.59344	OPC	0.43642	0.77884	0.8939	ENSG00000163344	154924740	PMVK	FALSE	FALSE	FALSE	FALSE
ENSG00000160688	1	0.28516	OPC	0.121	0.14701	0.3296	ENSG00000160688	154983338	FLAD1	FALSE	FALSE	FALSE	FALSE
ENSG00000143537	1	0.48163	OPC	0.45338	0.83764	0.8297	ENSG00000143537	155050566	ADAM15	FALSE	FALSE	FALSE	FALSE
ENSG00000163463	1	0.54857	OPC	0.53415	0.54119	0.98976	ENSG00000163463	155169408	KRTCAP2	FALSE	FALSE	FALSE	FALSE
ENSG00000177628	1	0.85001	OPC	0.81133	0.8895	0.42819	ENSG00000177628	155234452	GBA1	FALSE	FALSE	FALSE	FALSE
ENSG00000160767	1	0.22597	OPC	0.7856	0.8787	NA	ENSG00000160767	155247205	ENTREP3	FALSE	FALSE	FALSE	NA
ENSG00000116521	1	0.89963	OPC	0.92829	0.99068	0.18868	ENSG00000116521	155255979	SCAMP3	FALSE	FALSE	FALSE	FALSE
ENSG00000160752	1	0.92751	OPC	0.32868000000000003	0.72776	0.53656	ENSG00000160752	155308748	FDPS	FALSE	FALSE	FALSE	FALSE
ENSG00000116539	1	0.1149	OPC	0.6461	0.42814	NA	ENSG00000116539	155335268	ASH1L	FALSE	FALSE	FALSE	NA
ENSG00000132676	1	0.14236	OPC	0.21135	0.87957	0.32761	ENSG00000132676	155687960	DAP3	FALSE	FALSE	FALSE	FALSE
ENSG00000132718	1	0.18686	OPC	0.25053	0.7886	0.74144	ENSG00000132718	155859567	SYT11	FALSE	FALSE	FALSE	FALSE
ENSG00000132680	1	0.32621	OPC	0.24826	0.33912	0.22273	ENSG00000132680	155913045	KHDC4	FALSE	FALSE	FALSE	FALSE
ENSG00000116584	1	0.87173	OPC	0.18582	0.96682	0.37823	ENSG00000116584	155946851	ARHGEF2	FALSE	FALSE	FALSE	FALSE
ENSG00000160803	1	0.4022	OPC	0.9528	0.5442	NA	ENSG00000160803	156035299	UBQLN4	FALSE	FALSE	FALSE	NA
ENSG00000160789	1	0.1287	OPC	0.051553	0.90078	0.094787	ENSG00000160789	156082572	LMNA	FALSE	FALSE	FALSE	FALSE
ENSG00000160785	1	0.19273	OPC	0.36827	0.99428	0.47521	ENSG00000160785	156193932	SLC25A44	FALSE	FALSE	FALSE	FALSE
ENSG00000160783	1	0.52983	OPC	0.15526	0.79167	0.57972	ENSG00000160783	156212993	PMF1	FALSE	FALSE	FALSE	FALSE
ENSG00000160781	1	0.56447	OPC	0.57876	0.41525	0.77038	ENSG00000160781	156243320	PAQR6	FALSE	FALSE	FALSE	FALSE
ENSG00000198952	1	0.205	OPC	0.55261	0.47623	0.87844	ENSG00000198952	156249224	SMG5	FALSE	FALSE	FALSE	FALSE
ENSG00000163468	1	0.17043	OPC	0.82776	0.87515	0.6829	ENSG00000163468	156308968	CCT3	FALSE	FALSE	FALSE	FALSE
ENSG00000116604	1	0.033972	OPC	0.77372	0.638	0.1368	ENSG00000116604	156463727	MEF2D	FALSE	FALSE	FALSE	FALSE
ENSG00000163382	1	0.67996	OPC	0.83423	0.029616	0.88282	ENSG00000163382	156591756	NAXE	FALSE	FALSE	TRUE	FALSE
ENSG00000132702	1	0.82841	OPC	0.28283	0.76186	0.6893	ENSG00000132702	156619331	HAPLN2	FALSE	FALSE	FALSE	FALSE
ENSG00000132692	1	0.9739	OPC	0.95163	0.30085	0.52528	ENSG00000132692	156641390	BCAN	FALSE	FALSE	FALSE	FALSE
ENSG00000143303	1	0.19357	OPC	0.76119	0.23681	0.065783	ENSG00000143303	156728442	METTL25B	FALSE	FALSE	FALSE	FALSE
ENSG00000143321	1	0.027208	OPC	0.98765	0.74128	0.33943	ENSG00000143321	156742109	HDGF	FALSE	FALSE	FALSE	FALSE
ENSG00000143294	1	0.0016387	OPC	0.70617	0.70049	0.42849	ENSG00000143294	156750610	PRCC	FALSE	FALSE	FALSE	FALSE
ENSG00000132694	1	0.60068	OPC	0.8821	0.8887	0.6741	ENSG00000132694	156934840	ARHGEF11	FALSE	FALSE	FALSE	FALSE
ENSG00000183853	1	0.084993	OPC	0.76496	0.2812	0.24031	ENSG00000183853	157993273	KIRREL1	FALSE	FALSE	FALSE	FALSE
ENSG00000163565	1	0.38287	OPC	0.1452	0.65130999999999994	0.39289	ENSG00000163565	158999968	IFI16	FALSE	FALSE	FALSE	FALSE
ENSG00000162706	1	0.97618	OPC	0.62612	0.67047	0.90863	ENSG00000162706	159171609	CADM3	FALSE	FALSE	FALSE	FALSE
ENSG00000177807	1	0.32603	OPC	0.4509	0.36416	0.90881	ENSG00000177807	159998651	KCNJ10	FALSE	FALSE	FALSE	FALSE
ENSG00000143315	1	0.29534	OPC	0.44094	0.73502	0.57608	ENSG00000143315	160024953	PIGM	FALSE	FALSE	FALSE	FALSE
ENSG00000162729	1	0.54776	OPC	0.13997	0.93422	0.70335	ENSG00000162729	160091340	IGSF8	FALSE	FALSE	FALSE	FALSE
ENSG00000018625	1	0.032196	OPC	0.39057	0.17083	0.2978	ENSG00000018625	160115759	ATP1A2	FALSE	FALSE	FALSE	FALSE
ENSG00000162734	1	0.85595	OPC	0.01102	0.97698	0.91642	ENSG00000162734	160205380	PEA15	FALSE	TRUE	FALSE	FALSE
ENSG00000132716	1	0.0086851	OPC	0.038608	0.88669	0.88708	ENSG00000132716	160215715	DCAF8	FALSE	TRUE	FALSE	FALSE
ENSG00000122218	1	0.2995	OPC	0.2655	1	0.7305	ENSG00000122218	160288594	COPA	FALSE	FALSE	FALSE	FALSE
ENSG00000162736	1	0.59914	OPC	0.12059	0.44121	0.90453	ENSG00000162736	160343294	NCSTN	FALSE	FALSE	FALSE	FALSE
ENSG00000162738	1	0.027055	OPC	0.38131	0.78747	0.69406	ENSG00000162738	160400564	VANGL2	FALSE	FALSE	FALSE	FALSE
ENSG00000158793	1	0.6393	OPC	0.03754	0.6227	0.1564	ENSG00000158793	161118086	NIT1	FALSE	TRUE	FALSE	FALSE
ENSG00000158796	1	3.261e-7	OPC	0.07864	0.48	0.7454	ENSG00000158796	161120974	DEDD	TRUE	FALSE	FALSE	FALSE
ENSG00000143224	1	9.2755e-6	OPC	0.20925	0.85452	0.35764	ENSG00000143224	161166056	PPOX	FALSE	FALSE	FALSE	FALSE
ENSG00000158864	1	1.0538e-8	OPC	0.15619	0.97904	0.32349	ENSG00000158864	161197104	NDUFS2	TRUE	FALSE	FALSE	FALSE
ENSG00000143252	1	0.087674	OPC	0.018687	0.54631	0.20515	ENSG00000143252	161314381	SDHC	FALSE	TRUE	FALSE	FALSE
ENSG00000081721	1	0.31773	OPC	0.79221	0.54176	0.30288	ENSG00000081721	161749758	DUSP12	FALSE	FALSE	FALSE	FALSE
ENSG00000118217	1	0.1012	OPC	0.67596	0.38544	0.52059	ENSG00000118217	161766298	ATF6	FALSE	FALSE	FALSE	FALSE
ENSG00000198929	1	0.37819	OPC	0.48629	0.095155	0.21174	ENSG00000198929	162069691	NOS1AP	FALSE	FALSE	FALSE	FALSE
ENSG00000152332	1	0.60341	OPC	0.9614	0.31854	NA	ENSG00000152332	162497251	UHMK1	FALSE	FALSE	FALSE	NA
ENSG00000132196	1	0.06973	OPC	0.87589	0.81104	0.43399	ENSG00000132196	162790702	HSD17B7	FALSE	FALSE	FALSE	FALSE
ENSG00000117152	1	0.93128	OPC	0.39551	0.44382	0.72312	ENSG00000117152	163068775	RGS4	FALSE	FALSE	FALSE	FALSE
ENSG00000185630	1	0.90343	OPC	0.5516	0.48488	0.23033	ENSG00000185630	164555584	PBX1	FALSE	FALSE	FALSE	FALSE
ENSG00000143198	1	0.75995	OPC	0.65705	0.36134	0.35009	ENSG00000143198	165631213	MGST3	FALSE	FALSE	FALSE	FALSE
ENSG00000143149	1	0.3132	OPC	0.53416	0.40635	0.73799	ENSG00000143149	165662216	ALDH9A1	FALSE	FALSE	FALSE	FALSE
ENSG00000143183	1	0.015762	OPC	0.20493	0.48915	NA	ENSG00000143183	165724293	TMCO1	FALSE	FALSE	FALSE	NA
ENSG00000143179	1	0.28514	OPC	0.45074	0.35355	0.3138	ENSG00000143179	165827614	UCK2	FALSE	FALSE	FALSE	FALSE
ENSG00000188859	1	0.67886	OPC	0.9546	0.6178	0.9572	ENSG00000188859	166057426	FAM78B	FALSE	FALSE	FALSE	FALSE
ENSG00000152382	1	0.92677	OPC	0.72969	0.0048779	0.39453	ENSG00000152382	166856510	TADA1	FALSE	FALSE	TRUE	FALSE
ENSG00000143195	1	0.59537	OPC	0.52752	0.20207	0.050627	ENSG00000143195	166895711	ILDR2	FALSE	FALSE	FALSE	FALSE
ENSG00000143190	1	0.42434	OPC	0.71906	0.9176	0.7003	ENSG00000143190	167220876	POU2F1	FALSE	FALSE	FALSE	FALSE
ENSG00000143162	1	0.84559	OPC	0.67093	0.48142	0.85388	ENSG00000143162	167529117	CREG1	FALSE	FALSE	FALSE	FALSE
ENSG00000197965	1	0.17888	OPC	0.81078	0.12477	0.94919	ENSG00000197965	167721192	MPZL1	FALSE	FALSE	FALSE	FALSE
ENSG00000143158	1	0.26463	OPC	0.96687	0.92085	0.27905	ENSG00000143158	167916675	MPC2	FALSE	FALSE	FALSE	FALSE
ENSG00000143147	1	0.42824	OPC	0.71413	0.12408	0.74964	ENSG00000143147	168079542	GPR161	FALSE	FALSE	FALSE	FALSE
ENSG00000143155	1	0.40102	OPC	0.67245	0.19221	0.35279	ENSG00000143155	168178962	TIPRL	FALSE	FALSE	FALSE	FALSE
ENSG00000213064	1	0.0015152	OPC	0.87991	0.40669	0.78274	ENSG00000213064	168225938	SFT2D2	FALSE	FALSE	FALSE	FALSE
ENSG00000143153	1	0.027635	OPC	0.57761	0.22853	0.59843	ENSG00000143153	169105697	ATP1B1	FALSE	FALSE	FALSE	FALSE
ENSG00000143156	1	0.3732	OPC	0.01318	0.4651	0.9855	ENSG00000143156	169132531	NME7	FALSE	TRUE	FALSE	FALSE
ENSG00000117475	1	0.022986	OPC	0.2494	0.12778	0.55934	ENSG00000117475	169367970	BLZF1	FALSE	FALSE	FALSE	FALSE
ENSG00000117479	1	0.3312	OPC	0.32187	0.098962	0.3146	ENSG00000117479	169463909	SLC19A2	FALSE	FALSE	FALSE	FALSE
ENSG00000000457	1	0.99108	OPC	0.94794	0.34551	0.02276	ENSG00000000457	169849631	SCYL3	FALSE	FALSE	FALSE	TRUE
ENSG00000120370	1	0.1802	OPC	0.17475	0.026498	0.50506	ENSG00000120370	170531819	GORAB	FALSE	FALSE	TRUE	FALSE
ENSG00000116132	1	0.92193	OPC	0.68449	0.741	0.14282	ENSG00000116132	170662728	PRRX1	FALSE	FALSE	FALSE	FALSE
ENSG00000117523	1	0.0039521	OPC	0.50001	0.24181	0.21931	ENSG00000117523	171485530	PRRC2C	FALSE	FALSE	FALSE	FALSE
ENSG00000117533	1	0.43653	OPC	0.030299	0.47395	0.96553	ENSG00000117533	171700160	VAMP4	FALSE	TRUE	FALSE	FALSE
ENSG00000197959	1	0.13339	OPC	0.1082	0.32035	0.60097	ENSG00000197959	171817887	DNM3	FALSE	FALSE	FALSE	FALSE
ENSG00000135845	1	0.68943	OPC	0.79202	0.90308	0.42851	ENSG00000135845	172370189	PIGC	FALSE	FALSE	FALSE	FALSE
ENSG00000094975	1	0.9493	OPC	0.2922	0.2387	0.7247	ENSG00000094975	172532349	SUCO	FALSE	FALSE	FALSE	FALSE
ENSG00000117592	1	0.2854	OPC	0.05433	0.3439	NA	ENSG00000117592	173477330	PRDX6	FALSE	FALSE	FALSE	NA
ENSG00000076321	1	0.1915	OPC	0.1203	0.9808	0.335	ENSG00000076321	173714941	KLHL20	FALSE	FALSE	FALSE	FALSE
ENSG00000185278	1	0.37365	OPC	0.98759	0.96068	0.64256	ENSG00000185278	173868082	ZBTB37	FALSE	FALSE	FALSE	FALSE
ENSG00000152061	1	0.9984	OPC	0.4524	0.9721	0.9805	ENSG00000152061	174159410	RABGAP1L	FALSE	FALSE	FALSE	FALSE
ENSG00000116161	1	0.44347	OPC	0.46986	0.76444	0.68995	ENSG00000116161	174999163	CACYBP	FALSE	FALSE	FALSE	FALSE
ENSG00000120333	1	0.72083	OPC	0.67303	0.51931	0.54269	ENSG00000120333	175010789	MRPS14	FALSE	FALSE	FALSE	FALSE
ENSG00000143207	1	0.94313	OPC	0.609	0.3275	NA	ENSG00000143207	175944831	COP1	FALSE	FALSE	FALSE	NA
ENSG00000152092	1	0.029079	OPC	0.64799	0.59029	0.46367	ENSG00000152092	176857302	ASTN1	FALSE	FALSE	FALSE	FALSE
ENSG00000198797	1	0.16438	OPC	0.76827	0.76799	0.078443	ENSG00000198797	177170958	BRINP2	FALSE	FALSE	FALSE	FALSE
ENSG00000075391	1	0.4504	OPC	0.54167	0.90702	0.8055	ENSG00000075391	178094104	RASAL2	FALSE	FALSE	FALSE	FALSE
ENSG00000116191	1	0.26896	OPC	0.41437	0.42778	0.84571	ENSG00000116191	178725165	RALGPS2	FALSE	FALSE	FALSE	FALSE
ENSG00000116199	1	0.86288	OPC	0.59593	0.13469	0.69816	ENSG00000116199	179025804	FAM20B	FALSE	FALSE	FALSE	FALSE
ENSG00000186283	1	0.79898	OPC	0.76361	0.69632	0.31241	ENSG00000186283	179082070	TOR3A	FALSE	FALSE	FALSE	FALSE
ENSG00000143322	1	0.30795	OPC	0.41871	0.34711	0.26008	ENSG00000143322	179099330	ABL2	FALSE	FALSE	FALSE	FALSE
ENSG00000057252	1	0.60584	OPC	0.74828	0.61858	0.50194	ENSG00000057252	179293714	SOAT1	FALSE	FALSE	FALSE	FALSE
ENSG00000169905	1	0.29667	OPC	1	1	NA	ENSG00000169905	179839967	TOR1AIP2	FALSE	FALSE	FALSE	NA
ENSG00000143337	1	0.64672	OPC	0.61848	0.50413	0.80135	ENSG00000143337	179882042	TOR1AIP1	FALSE	FALSE	FALSE	FALSE
ENSG00000116260	1	0.41939	OPC	0.38084	0.40829	0.55261	ENSG00000116260	180154869	QSOX1	FALSE	FALSE	FALSE	FALSE
ENSG00000143324	1	0.11236	OPC	0.088502	0.51648	0.74629	ENSG00000143324	180632022	XPR1	FALSE	FALSE	FALSE	FALSE
ENSG00000135835	1	0.3814	OPC	0.37248	0.13627	0.060767	ENSG00000135835	180912897	KIAA1614	FALSE	FALSE	FALSE	FALSE
ENSG00000135823	1	0.0019111	OPC	0.41862	0.11881	0.86614	ENSG00000135823	180972712	STX6	FALSE	FALSE	FALSE	FALSE
ENSG00000198216	1	0.7757	OPC	0.64164	0.8443	0.70477	ENSG00000198216	181317690	CACNA1E	FALSE	FALSE	FALSE	FALSE
ENSG00000135821	1	0.38356	OPC	0.88835	0.66504	0.18843	ENSG00000135821	182378098	GLUL	FALSE	FALSE	FALSE	FALSE
ENSG00000135838	1	0.77988	OPC	0.21523	0.50531	0.66149	ENSG00000135838	182789293	NPL	FALSE	FALSE	FALSE	FALSE
ENSG00000135862	1	0.35728	OPC	0.30253	0.956	0.44858	ENSG00000135862	183023420	LAMC1	FALSE	FALSE	FALSE	FALSE
ENSG00000157064	1	0.99187	OPC	0.95144	0.30326	0.9707	ENSG00000157064	183248237	NMNAT2	FALSE	FALSE	FALSE	FALSE
ENSG00000116698	1	0.082462	OPC	0.94668	0.16784	0.76086	ENSG00000116698	183472216	SMG7	FALSE	FALSE	FALSE	FALSE
ENSG00000162704	1	0.27495000000000003	OPC	0.22047	0.89293	0.66368	ENSG00000162704	183620846	ARPC5	FALSE	FALSE	FALSE	FALSE
ENSG00000143344	1	0.38778	OPC	0.28362	0.4593	0.16816	ENSG00000143344	183636085	RGL1	FALSE	FALSE	FALSE	FALSE
ENSG00000198756	1	0.77268	OPC	0.90961	0.84501	0.22488	ENSG00000198756	183929854	COLGALT2	FALSE	FALSE	FALSE	FALSE
ENSG00000198860	1	0.67392	OPC	0.9375	0.81959	0.65003	ENSG00000198860	184051651	TSEN15	FALSE	FALSE	FALSE	FALSE
ENSG00000116667	1	0.14247	OPC	0.11432	0.32882	0.80698	ENSG00000116667	184387029	C1orf21	FALSE	FALSE	FALSE	FALSE
ENSG00000116406	1	0.99705	OPC	0.36696	0.22589	0.054802	ENSG00000116406	184690237	EDEM3	FALSE	FALSE	FALSE	FALSE
ENSG00000116668	1	0.3829	OPC	1	1	NA	ENSG00000116668	185157080	SWT1	FALSE	FALSE	FALSE	NA
ENSG00000116679	1	0.95543	OPC	0.45686	0.44288	0.5334	ENSG00000116679	185292931	IVNS1ABP	FALSE	FALSE	FALSE	FALSE
ENSG00000116750	1	0.5097	OPC	0.6568	0.8478	0.4078	ENSG00000116750	193012250	UCHL5	FALSE	FALSE	FALSE	FALSE
ENSG00000134371	1	0.66869	OPC	0.42111	0.93356	0.40128	ENSG00000134371	193121983	CDC73	FALSE	FALSE	FALSE	FALSE
ENSG00000162630	1	0.56129	OPC	0.47878	0.60165	0.27659	ENSG00000162630	193178730	B3GALT2	FALSE	FALSE	FALSE	FALSE
ENSG00000177888	1	0.020646	OPC	0.58261	0.65625	0.64923	ENSG00000177888	197153682	ZBTB41	FALSE	FALSE	FALSE	FALSE
ENSG00000151414	1	0.56005	OPC	0.091925	0.89004	0.68908	ENSG00000151414	198156994	NEK7	FALSE	FALSE	FALSE	FALSE
ENSG00000162702	1	0.79221	OPC	0.31296	0.7738	0.21302	ENSG00000162702	200404940	ZNF281	FALSE	FALSE	FALSE	FALSE
ENSG00000118197	1	0.97128	OPC	0.54504	0.71595	0.86606	ENSG00000118197	200623896	DDX59	FALSE	FALSE	FALSE	FALSE
ENSG00000118200	1	0.2364	OPC	0.057916	0.30621	0.25269	ENSG00000118200	200738893	CAMSAP2	FALSE	FALSE	FALSE	FALSE
ENSG00000163362	1	0.0078668	OPC	0.39396	0.60556	0.17287	ENSG00000163362	200891048	INAVA	FALSE	FALSE	FALSE	FALSE
ENSG00000116852	1	0.3839	OPC	0.65721	0.94274	0.029424	ENSG00000116852	200969390	KIF21B	FALSE	FALSE	FALSE	TRUE
ENSG00000116857	1	0.32856	OPC	0.5557	0.17147	0.70466	ENSG00000116857	201134772	TMEM9	FALSE	FALSE	FALSE	FALSE
ENSG00000174307	1	0.024993	OPC	0.99884	0.27896	0.63483	ENSG00000174307	201464278	PHLDA3	FALSE	FALSE	FALSE	FALSE
ENSG00000159176	1	0.61259	OPC	0.37202	0.34868	0.11618	ENSG00000159176	201483530	CSRP1	FALSE	FALSE	FALSE	FALSE
ENSG00000134369	1	0.54782	OPC	0.076159	0.42501	0.31799	ENSG00000134369	201539127	NAV1	FALSE	FALSE	FALSE	FALSE
ENSG00000198700	1	0.24296	OPC	0.42823	0.17237	0.025938	ENSG00000198700	201829149	IPO9	FALSE	FALSE	FALSE	TRUE
ENSG00000198892	1	0.0038764	OPC	0.08396	0.1422	0.46859	ENSG00000198892	201888680	SHISA4	FALSE	FALSE	FALSE	FALSE
ENSG00000176393	1	0.17926	OPC	0.6572	0.78326	0.7395	ENSG00000176393	201982372	RNPEP	FALSE	FALSE	FALSE	FALSE
ENSG00000170075	1	0.1693	OPC	0.35597	0.72682	0.096943	ENSG00000170075	202122886	GPR37L1	FALSE	FALSE	FALSE	FALSE
ENSG00000143862	1	0.32111	OPC	0.74523	0.98967	0.69445	ENSG00000143862	202133404	ARL8A	FALSE	FALSE	FALSE	FALSE
ENSG00000077157	1	0.81603	OPC	0.10029	0.12483	0.1127	ENSG00000077157	202348699	PPP1R12B	FALSE	FALSE	FALSE	FALSE
ENSG00000117139	1	0.83001	OPC	0.25769	0.3678	0.45622	ENSG00000117139	202724495	KDM5B	FALSE	FALSE	FALSE	FALSE
ENSG00000117153	1	0.65418	OPC	0.01376	0.423	0.4521	ENSG00000117153	202891116	KLHL12	FALSE	TRUE	FALSE	FALSE
ENSG00000159346	1	0.044498	OPC	0.58954	0.97539	0.15366	ENSG00000159346	202940826	ADIPOR1	FALSE	FALSE	FALSE	FALSE
ENSG00000159348	1	0.068833	OPC	0.23715	0.21719	0.8042	ENSG00000159348	202961873	CYB5R1	FALSE	FALSE	FALSE	FALSE
ENSG00000163444	1	0.3125	OPC	0.4743	0.15302	0.4945	ENSG00000163444	203007374	TMEM183A	FALSE	FALSE	FALSE	FALSE
ENSG00000143847	1	0.25534	OPC	0.91882	0.19143	0.37371	ENSG00000143847	203026491	PPFIA4	FALSE	FALSE	FALSE	FALSE
ENSG00000163485	1	0.24358	OPC	0.37264	0.54954	0.097556	ENSG00000163485	203090654	ADORA1	FALSE	FALSE	FALSE	FALSE
ENSG00000159388	1	0.01213	OPC	0.8603	0.37356	0.83655	ENSG00000159388	203305491	BTG2	FALSE	FALSE	FALSE	FALSE
ENSG00000058668	1	0.84598	OPC	0.65681	0.61601	0.92736	ENSG00000058668	203626832	ATP2B4	FALSE	FALSE	FALSE	FALSE
ENSG00000182004	1	0.066761	OPC	0.18576	0.93319	0.0099352	ENSG00000182004	203861599	SNRPE	FALSE	FALSE	FALSE	TRUE
ENSG00000143842	1	0.29353	OPC	0.079543	0.1796	0.84124	ENSG00000143842	204073115	SOX13	FALSE	FALSE	FALSE	FALSE
ENSG00000143850	1	0.084705	OPC	0.37259	0.39549	0.34247	ENSG00000143850	204218853	PLEKHA6	FALSE	FALSE	FALSE	FALSE
ENSG00000158615	1	0.97518	OPC	0.40588	0.22231	0.9731	ENSG00000158615	204396492	PPP1R15B	FALSE	FALSE	FALSE	FALSE
ENSG00000133056	1	0.70449	OPC	0.84488	0.79066	0.43412	ENSG00000133056	204422628	PIK3C2B	FALSE	FALSE	FALSE	FALSE
ENSG00000198625	1	0.71223	OPC	0.44497	0.77522	0.43648	ENSG00000198625	204516379	MDM4	FALSE	FALSE	FALSE	FALSE
ENSG00000170382	1	0.6262	OPC	0.53976	0.60998	0.076306	ENSG00000170382	204617170	LRRN2	FALSE	FALSE	FALSE	FALSE
ENSG00000163531	1	0.0051659	OPC	0.53457	0.088225	0.23811	ENSG00000163531	204828651	NFASC	FALSE	FALSE	FALSE	FALSE
ENSG00000184144	1	1.195e-4	OPC	0.69466	0.040481	0.60771	ENSG00000184144	205042937	CNTN2	FALSE	FALSE	TRUE	FALSE
ENSG00000117222	1	0.0026015	OPC	0.31439	0.0018626	0.61845	ENSG00000117222	205086142	RBBP5	FALSE	FALSE	TRUE	FALSE
ENSG00000133059	1	0.003452	OPC	0.73033	0.0064875	0.43631	ENSG00000133059	205142505	DSTYK	FALSE	FALSE	TRUE	FALSE
ENSG00000133069	1	0.029693	OPC	0.95863	0.0036995	0.13411	ENSG00000133069	205227946	TMCC2	FALSE	FALSE	TRUE	FALSE
ENSG00000162873	1	0.086114	OPC	0.88406	0.077697	0.66958	ENSG00000162873	205336061	KLHDC8A	FALSE	FALSE	FALSE	FALSE
ENSG00000117266	1	0.20455	OPC	0.11699	0.3117	0.26457	ENSG00000117266	205504596	CDK18	FALSE	FALSE	FALSE	FALSE
ENSG00000158711	1	0.20569	OPC	0.027938	0.31425	0.2486	ENSG00000158711	205597556	ELK4	FALSE	TRUE	FALSE	FALSE
ENSG00000069275	1	0.73533	OPC	0.076956	0.59862	0.50574	ENSG00000069275	205712822	NUCKS1	FALSE	FALSE	FALSE	FALSE
ENSG00000117280	1	0.22187	OPC	0.036083	0.65848	0.043551	ENSG00000117280	205767986	RAB29	FALSE	TRUE	FALSE	TRUE
ENSG00000133065	1	0.68824	OPC	0.089502	0.75987	0.6707	ENSG00000133065	205789094	SLC41A1	FALSE	FALSE	FALSE	FALSE
ENSG00000143486	1	0.02661	OPC	0.015553	0.15705	0.77548	ENSG00000143486	206571292	EIF2D	FALSE	TRUE	FALSE	FALSE
ENSG00000162889	1	0.11326	OPC	0.04417	0.37811	0.09864	ENSG00000162889	206684905	MAPKAPK2	FALSE	TRUE	FALSE	FALSE
ENSG00000117335	1	0.03423	OPC	0.26973	0.090989	0.88614	ENSG00000117335	207752037	CD46	FALSE	FALSE	FALSE	FALSE
ENSG00000076356	1	0.060942	OPC	0.052838	0.21081	0.66635	ENSG00000076356	208022242	PLXNA2	FALSE	FALSE	FALSE	FALSE
ENSG00000117597	1	0.13047	OPC	0.38017	0.041694	0.99663	ENSG00000117597	209827972	UTP25	FALSE	FALSE	TRUE	FALSE
ENSG00000143469	1	0.037262	OPC	0.71845	0.49737	0.99878	ENSG00000143469	209900923	SYT14	FALSE	FALSE	FALSE	FALSE
ENSG00000054392	1	0.023349	OPC	0.84952	1	0.66796	ENSG00000054392	210328252	HHAT	FALSE	FALSE	FALSE	FALSE
ENSG00000143473	1	0.08937	OPC	0.53317	1	0.60773	ENSG00000143473	210676823	KCNH1	FALSE	FALSE	FALSE	FALSE
ENSG00000117625	1	0.81558	OPC	0.75471	1	0.37271	ENSG00000117625	211258377	RCOR3	FALSE	FALSE	FALSE	FALSE
ENSG00000082512	1	0.31342	OPC	0.58026	1	0.30584	ENSG00000082512	211326615	TRAF5	FALSE	FALSE	FALSE	FALSE
ENSG00000170385	1	0.8841	OPC	0.64783	1	0.71417	ENSG00000170385	211571568	SLC30A1	FALSE	FALSE	FALSE	FALSE
ENSG00000123684	1	0.51062	OPC	0.57037	1	0.30825	ENSG00000123684	211743457	LPGAT1	FALSE	FALSE	FALSE	FALSE
ENSG00000143493	1	0.43	OPC	0.01557	1	0.7891	ENSG00000143493	211940399	INTS7	FALSE	TRUE	FALSE	FALSE
ENSG00000066027	1	0.098896	OPC	0.79338	1	0.19284	ENSG00000066027	212285410	PPP2R5A	FALSE	FALSE	FALSE	FALSE
ENSG00000065600	1	0.1246	OPC	0.56553	1	0.92301	ENSG00000065600	212363928	PACC1	FALSE	FALSE	FALSE	FALSE
ENSG00000117691	1	0.21862	OPC	0.97709	1	0.53016	ENSG00000117691	212432920	NENF	FALSE	FALSE	FALSE	FALSE
ENSG00000117697	1	0.3765	OPC	0.43197	1	0.91622	ENSG00000117697	212726153	NSL1	FALSE	FALSE	FALSE	FALSE
ENSG00000203705	1	0.18773	OPC	0.76386	1	0.36049	ENSG00000203705	212791828	TATDN3	FALSE	FALSE	FALSE	FALSE
ENSG00000162769	1	0.22636	OPC	0.97811	1	0.98845	ENSG00000162769	212858275	FLVCR1	FALSE	FALSE	FALSE	FALSE
ENSG00000174606	1	0.65884	OPC	0.53838	1	0.87168	ENSG00000174606	212992182	ANGEL2	FALSE	FALSE	FALSE	FALSE
ENSG00000136643	1	0.04154	OPC	0.07822	1	0.8538	ENSG00000136643	213051233	RPS6KC1	FALSE	FALSE	FALSE	FALSE
ENSG00000117707	1	0.42272	OPC	0.54636	1	0.84082	ENSG00000117707	213983181	PROX1	FALSE	FALSE	FALSE	FALSE
ENSG00000152104	1	0.052691	OPC	0.11134	1	0.54289	ENSG00000152104	214348700	PTPN14	FALSE	FALSE	FALSE	FALSE
ENSG00000082482	1	0.38721	OPC	0.86721	1	0.037265	ENSG00000082482	215005775	KCNK2	FALSE	FALSE	FALSE	TRUE
ENSG00000196482	1	0.77869	OPC	0.87389	1	0.089147	ENSG00000196482	216503246	ESRRG	FALSE	FALSE	FALSE	FALSE
ENSG00000092978	1	0.4135	OPC	0.7265	1	0.6471	ENSG00000092978	217426992	GPATCH2	FALSE	FALSE	FALSE	FALSE
ENSG00000067533	1	0.33796	OPC	0.95487	1	0.58592	ENSG00000067533	218285293	RRP15	FALSE	FALSE	FALSE	FALSE
ENSG00000143353	1	0.68398	OPC	0.809	1	0.5656	ENSG00000143353	219173869	LYPLAL1	FALSE	FALSE	FALSE	FALSE
ENSG00000162813	1	0.70848	OPC	0.003705	1	0.209	ENSG00000162813	220057482	BPNT1	FALSE	TRUE	FALSE	FALSE
ENSG00000067704	1	0.24774	OPC	1	1	0.02242	ENSG00000067704	220094132	IARS2	FALSE	FALSE	FALSE	TRUE
ENSG00000118873	1	0.31605	OPC	0.59135	1	0.48499	ENSG00000118873	220148293	RAB3GAP2	FALSE	FALSE	FALSE	FALSE
ENSG00000116141	1	0.5877	OPC	1	1	NA	ENSG00000116141	220528136	MARK1	FALSE	FALSE	FALSE	NA
ENSG00000143507	1	0.15376	OPC	0.54686	1	0.10486	ENSG00000143507	221701424	DUSP10	FALSE	FALSE	FALSE	FALSE
ENSG00000154305	1	0.76585	OPC	0.99455	1	0.29795	ENSG00000154305	222618097	MIA3	FALSE	FALSE	FALSE	FALSE
ENSG00000162819	1	0.093805	OPC	0.80713	1	0.2802	ENSG00000162819	222712553	BROX	FALSE	FALSE	FALSE	FALSE
ENSG00000154309	1	0.083068	OPC	0.70092	1	0.92341	ENSG00000154309	222815022	DISP1	FALSE	FALSE	FALSE	FALSE
ENSG00000143502	1	0.2547	OPC	0.99982	1	0.59918	ENSG00000143502	223220819	SUSD4	FALSE	FALSE	FALSE	FALSE
ENSG00000162909	1	0.6546	OPC	0.68288	1	0.45489	ENSG00000162909	223701593	CAPN2	FALSE	FALSE	FALSE	FALSE
ENSG00000143514	1	0.51183	OPC	0.64962	1	0.64032	ENSG00000143514	223779893	TP53BP2	FALSE	FALSE	FALSE	FALSE
ENSG00000143756	1	0.84764	OPC	0.31341	1	0.10695	ENSG00000143756	224114111	FBXO28	FALSE	FALSE	FALSE	FALSE
ENSG00000143753	1	0.42121	OPC	0.8659	1	NA	ENSG00000143753	224175756	DEGS1	FALSE	FALSE	FALSE	NA
ENSG00000143748	1	0.94151	OPC	0.29992	1	0.5158	ENSG00000143748	224227334	NVL	FALSE	FALSE	FALSE	FALSE
ENSG00000143771	1	0.019379	OPC	0.16309	1	0.39422	ENSG00000143771	224356858	CNIH4	FALSE	FALSE	FALSE	FALSE
ENSG00000143786	1	0.0014928	OPC	0.6845	1	0.6781	ENSG00000143786	224434660	CNIH3	FALSE	FALSE	FALSE	FALSE
ENSG00000185842	1	0.96598	OPC	0.94015	1	0.77844	ENSG00000185842	224896262	DNAH14	FALSE	FALSE	FALSE	FALSE
ENSG00000143815	1	0.74288	OPC	0.89696	1	0.20725	ENSG00000143815	225401502	LBR	FALSE	FALSE	FALSE	FALSE
ENSG00000154380	1	0.82077	OPC	0.97977	1	0.56832	ENSG00000154380	225486765	ENAH	FALSE	FALSE	FALSE	FALSE
ENSG00000143742	1	0.37721	OPC	0.52725	1	0.98609	ENSG00000143742	225777813	SRP9	FALSE	FALSE	FALSE	FALSE
ENSG00000196187	1	0.12375	OPC	0.45395	1	0.74364	ENSG00000196187	225845536	TMEM63A	FALSE	FALSE	FALSE	FALSE
ENSG00000182827	1	0.65381	OPC	0.93414	1	0.65536	ENSG00000182827	226144679	ACBD3	FALSE	FALSE	FALSE	FALSE
ENSG00000143799	1	0.0010196	OPC	0.037495	1	0.67681	ENSG00000143799	226360210	PARP1	FALSE	TRUE	FALSE	FALSE
ENSG00000203685	1	0.013142	OPC	0.57987	1	0.52779	ENSG00000203685	226548764	STUM	FALSE	FALSE	FALSE	FALSE
ENSG00000143772	1	0.013642	OPC	0.069317	1	0.47219	ENSG00000143772	226631690	ITPKB	FALSE	FALSE	FALSE	FALSE
ENSG00000163050	1	0.12099	OPC	0.9621	1	0.37456	ENSG00000163050	226940286	COQ8A	FALSE	FALSE	FALSE	FALSE
ENSG00000143776	1	0.23904	OPC	0.83185	1	0.31986	ENSG00000143776	226989865	CDC42BPA	FALSE	FALSE	FALSE	FALSE
ENSG00000181450	1	0.87233	OPC	0.10505	1	0.3214	ENSG00000181450	227563543	ZNF678	FALSE	FALSE	FALSE	FALSE
ENSG00000143740	1	0.2917	OPC	0.29669	1	0.89918	ENSG00000143740	227728200	SNAP47	FALSE	FALSE	FALSE	FALSE
ENSG00000143761	1	0.58643	OPC	0.52415	1	0.91802	ENSG00000143761	228082708	ARF1	FALSE	FALSE	FALSE	FALSE
ENSG00000143793	1	0.18536	OPC	0.47116	1	0.8805	ENSG00000143793	228100726	C1orf35	FALSE	FALSE	FALSE	FALSE
ENSG00000168159	1	0.69216	OPC	0.56917	1	0.38151	ENSG00000168159	228487382	RNF187	FALSE	FALSE	FALSE	FALSE
ENSG00000116574	1	0.92008	OPC	0.41814	1	0.50701	ENSG00000116574	228735479	RHOU	FALSE	FALSE	FALSE	FALSE
ENSG00000168118	1	0.3039	OPC	0.2127	1	0.5488	ENSG00000168118	229271062	RAB4A	FALSE	FALSE	FALSE	FALSE
ENSG00000154429	1	0.72952	OPC	0.71129	1	0.84211	ENSG00000154429	229321011	CCSAP	FALSE	FALSE	FALSE	FALSE
ENSG00000069248	1	0.82157	OPC	0.43341	1	0.70516	ENSG00000069248	229440259	NUP133	FALSE	FALSE	FALSE	FALSE
ENSG00000135801	1	0.73075	OPC	0.67716	1	0.78502	ENSG00000135801	229593134	TAF5L	FALSE	FALSE	FALSE	FALSE
ENSG00000143641	1	0.17944	OPC	0.46112	1	0.62868	ENSG00000143641	230057990	GALNT2	FALSE	FALSE	FALSE	FALSE
ENSG00000177614	1	0.85949	OPC	0.85886	1	0.47478	ENSG00000177614	230314490	PGBD5	FALSE	FALSE	FALSE	FALSE
ENSG00000135775	1	0.47145	OPC	0.11019	1	0.2151	ENSG00000135775	230642481	COG2	FALSE	FALSE	FALSE	FALSE
ENSG00000135744	1	0.40013	OPC	0.0011961	1	0.53273	ENSG00000135744	230690776	AGT	FALSE	TRUE	FALSE	FALSE
ENSG00000119280	1	0.33338	OPC	0.72419	1	0.013367	ENSG00000119280	230837119	C1orf198	FALSE	FALSE	FALSE	TRUE
ENSG00000143643	1	0.36227	OPC	0.4556	1	0.56982	ENSG00000143643	230906243	TTC13	FALSE	FALSE	FALSE	FALSE
ENSG00000173409	1	0.6126	OPC	1	1	NA	ENSG00000173409	230978981	ARV1	FALSE	FALSE	FALSE	NA
ENSG00000182118	1	0.41377	OPC	0.076718	1	0.9865	ENSG00000182118	231018958	FAM89A	FALSE	FALSE	FALSE	FALSE
ENSG00000119283	1	0.20966	OPC	0.68619	1	0.98432	ENSG00000119283	231162058	TRIM67	FALSE	FALSE	FALSE	FALSE
ENSG00000143633	1	0.1584	OPC	0.3635	1	0.6071	ENSG00000143633	231223763	FSAF1	FALSE	FALSE	FALSE	FALSE
ENSG00000116906	1	0.2079	OPC	0.2617	1	0.5129	ENSG00000116906	231241207	GNPAT	FALSE	FALSE	FALSE	FALSE
ENSG00000135766	1	0.014315	OPC	0.49148	1	0.44111	ENSG00000135766	231363751	EGLN1	FALSE	FALSE	FALSE	FALSE
ENSG00000116918	1	0.011226999999999999	OPC	0.05072	1	0.13157	ENSG00000116918	231528541	TSNAX	FALSE	FALSE	FALSE	FALSE
ENSG00000162946	1	4.0671e-4	OPC	0.20415	1	0.095248	ENSG00000162946	231626790	DISC1	FALSE	FALSE	FALSE	FALSE
ENSG00000135778	1	0.48102	OPC	0.17361	1	0.83308	ENSG00000135778	232950605	NTPCR	FALSE	FALSE	FALSE	FALSE
ENSG00000135750	1	0.85034	OPC	0.34348	1	0.35818	ENSG00000135750	233614106	KCNK1	FALSE	FALSE	FALSE	FALSE
ENSG00000183780	1	0.78556	OPC	0.11931	1	0.81111	ENSG00000183780	233904676	SLC35F3	FALSE	FALSE	FALSE	FALSE
ENSG00000168275	1	0.3566	OPC	0.77297	1	0.086739	ENSG00000168275	234373456	COA6	FALSE	FALSE	FALSE	FALSE
ENSG00000059588	1	0.11079	OPC	0.50532	1	0.22785	ENSG00000059588	234391313	TARBP1	FALSE	FALSE	FALSE	FALSE
ENSG00000168264	1	0.2601	OPC	0.69565	1	0.19594	ENSG00000168264	234602300	IRF2BP2	FALSE	FALSE	FALSE	FALSE
ENSG00000173726	1	0.26806	OPC	0.6234	1	0.45725	ENSG00000173726	235109341	TOMM20	FALSE	FALSE	FALSE	FALSE
ENSG00000284770	1	0.71096	OPC	0.66449	1	0.76028	ENSG00000284770	235367360	TBCE	FALSE	FALSE	FALSE	FALSE
ENSG00000162885	1	0.95286	OPC	0.43992	1	0.99178	ENSG00000162885	235447190	B3GALNT2	FALSE	FALSE	FALSE	FALSE
ENSG00000143669	1	0.68156	OPC	0.70981	1	0.84631	ENSG00000143669	235661041	LYST	FALSE	FALSE	FALSE	FALSE
ENSG00000116962	1	0.46713	OPC	0.78372	1	0.21752	ENSG00000116962	235975830	NID1	FALSE	FALSE	FALSE	FALSE
ENSG00000077585	1	0.28488	OPC	0.1673	1	0.4381	ENSG00000077585	236142505	GPR137B	FALSE	FALSE	FALSE	FALSE
ENSG00000086619	1	0.52894	OPC	0.80253	1	0.75582	ENSG00000086619	236214681	ERO1B	FALSE	FALSE	FALSE	FALSE
ENSG00000116977	1	0.2611	OPC	0.20039	1	0.26145	ENSG00000116977	236518000	LGALS8	FALSE	FALSE	FALSE	FALSE
ENSG00000119285	1	0.22172	OPC	0.28244	1	0.53486	ENSG00000119285	236549005	HEATR1	FALSE	FALSE	FALSE	FALSE
ENSG00000077522	1	0.4719	OPC	0.98253	1	0.48632	ENSG00000077522	236664141	ACTN2	FALSE	FALSE	FALSE	FALSE
ENSG00000116984	1	0.31623	OPC	0.98164	1	0.78356	ENSG00000116984	236795260	MTR	FALSE	FALSE	FALSE	FALSE
ENSG00000198626	1	0.7216	OPC	0.88617	1	0.61881	ENSG00000198626	237042184	RYR2	FALSE	FALSE	FALSE	FALSE
ENSG00000155816	1	0.59067	OPC	0.24216	0.85263	0.15978	ENSG00000155816	240014348	FMN2	FALSE	FALSE	FALSE	FALSE
ENSG00000182901	1	0.8797	OPC	1	1	NA	ENSG00000182901	240767636	RGS7	FALSE	FALSE	FALSE	NA
ENSG00000091483	1	0.22871	OPC	0.045293	0.22152	0.19127	ENSG00000091483	241497511	FH	FALSE	TRUE	FALSE	FALSE
ENSG00000180287	1	0.96154	OPC	0.79385	0.35195	0.093441	ENSG00000180287	242082986	PLD5	FALSE	FALSE	FALSE	FALSE
ENSG00000143702	1	0.78359	OPC	0.3718	0.21064	0.8024	ENSG00000143702	243124428	CEP170	FALSE	FALSE	FALSE	FALSE
ENSG00000054282	1	0.6526	OPC	0.9884	0.2817	0.8419	ENSG00000054282	243256034	SDCCAG8	FALSE	FALSE	FALSE	FALSE
ENSG00000117020	1	0.1203	OPC	0.4007	0.4329	NA	ENSG00000117020	243488233	AKT3	FALSE	FALSE	FALSE	NA
ENSG00000179456	1	0.79357	OPC	0.23833	0.70253	0.9027	ENSG00000179456	244048547	ZBTB18	FALSE	FALSE	FALSE	FALSE
ENSG00000179397	1	0.099934	OPC	0.32469	0.30155	0.67549	ENSG00000179397	244454377	CATSPERE	FALSE	FALSE	FALSE	FALSE
ENSG00000121644	1	0.54983	OPC	0.64935	0.81782	0.45285	ENSG00000121644	244653103	DESI2	FALSE	FALSE	FALSE	FALSE
ENSG00000203667	1	0.81362	OPC	0.053326	0.65103	0.42145	ENSG00000203667	244835616	COX20	FALSE	FALSE	FALSE	FALSE
ENSG00000153187	1	0.99532	OPC	0.59211	0.21972	0.14304	ENSG00000153187	244840638	HNRNPU	FALSE	FALSE	FALSE	FALSE
ENSG00000203666	1	0.85202	OPC	0.41655	0.60471	0.58831	ENSG00000203666	244969682	EFCAB2	FALSE	FALSE	FALSE	FALSE
ENSG00000162849	1	0.54112	OPC	0.46651	0.92348	0.88475	ENSG00000162849	245154985	KIF26B	FALSE	FALSE	FALSE	FALSE
ENSG00000185420	1	0.14045	OPC	0.83139	0.457	0.27732	ENSG00000185420	245749342	SMYD3	FALSE	FALSE	FALSE	FALSE
ENSG00000162852	1	0.14577	OPC	0.96271	0.33619	0.85064	ENSG00000162852	246566444	CNST	FALSE	FALSE	FALSE	FALSE
ENSG00000143653	1	0.46411	OPC	0.50158	0.6012	0.75023	ENSG00000143653	246724409	SCCPDH	FALSE	FALSE	FALSE	FALSE
ENSG00000153207	1	0.57747	OPC	0.49048	0.45872	0.4544	ENSG00000153207	246839098	AHCTF1	FALSE	FALSE	FALSE	FALSE
ENSG00000162714	1	0.48745	OPC	0.69094	0.78578	0.13184	ENSG00000162714	247297412	ZNF496	FALSE	FALSE	FALSE	FALSE
ENSG00000171163	1	0.027331	OPC	0.87215	0.87899	0.88074	ENSG00000171163	248850006	ZNF692	FALSE	FALSE	FALSE	FALSE
ENSG00000035115	2	0.52112	OPC	0.68044	0.21119	0.37591	ENSG00000035115	217730	SH3YL1	FALSE	FALSE	FALSE	FALSE
ENSG00000143727	2	0.84048	OPC	0.92773	0.63952	0.97462	ENSG00000143727	264140	ACP1	FALSE	FALSE	FALSE	FALSE
ENSG00000130508	2	0.61324	OPC	0.59924	0.024311	0.53292	ENSG00000130508	1631887	PXDN	FALSE	FALSE	TRUE	FALSE
ENSG00000032389	2	0.43739	OPC	0.41377	0.72051	0.13518	ENSG00000032389	3188925	EIPR1	FALSE	FALSE	FALSE	FALSE
ENSG00000171853	2	0.99623	OPC	0.041063	0.052612	0.73681	ENSG00000171853	3379675	TRAPPC12	FALSE	TRUE	FALSE	FALSE
ENSG00000182551	2	0.76204	OPC	0.03254	0.58405	0.82061	ENSG00000182551	3497366	ADI1	FALSE	TRUE	FALSE	FALSE
ENSG00000171863	2	0.50491	OPC	0.80382	0.83068	0.45036	ENSG00000171863	3575260	RPS7	FALSE	FALSE	FALSE	FALSE
ENSG00000176887	2	0.052341	OPC	0.46175	0.65359	0.7287	ENSG00000176887	5692384	SOX11	FALSE	FALSE	FALSE	FALSE
ENSG00000134321	2	0.63264	OPC	0.64521	0.87792	0.96923	ENSG00000134321	6865557	RSAD2	FALSE	FALSE	FALSE	FALSE
ENSG00000151692	2	0.061547	OPC	0.91777	0.21622	0.87845	ENSG00000151692	6917412	RNF144A	FALSE	FALSE	FALSE	FALSE
ENSG00000115738	2	0.1426	OPC	0.010804	0.51669	0.82328	ENSG00000115738	8678845	ID2	FALSE	TRUE	FALSE	FALSE
ENSG00000134313	2	0.20439	OPC	0.105	0.097229	0.99907	ENSG00000134313	8721081	KIDINS220	FALSE	FALSE	FALSE	FALSE
ENSG00000143797	2	0.13516	OPC	1	1	NA	ENSG00000143797	8852690	MBOAT2	FALSE	FALSE	FALSE	NA
ENSG00000151693	2	0.027436	OPC	0.26681	0.97595	0.90425	ENSG00000151693	9206765	ASAP2	FALSE	FALSE	FALSE	FALSE
ENSG00000119185	2	0.077947	OPC	0.29283	0.63893	0.97292	ENSG00000119185	9403475	ITGB1BP1	FALSE	FALSE	FALSE	FALSE
ENSG00000119203	2	0.22177	OPC	1	1	NA	ENSG00000119203	9423651	CPSF3	FALSE	FALSE	FALSE	NA
ENSG00000134330	2	0.23774	OPC	0.45632	0.483	0.74395	ENSG00000134330	9473658	IAH1	FALSE	FALSE	FALSE	FALSE
ENSG00000151694	2	5.2512e-6	OPC	0.35525	0.82355	0.55544	ENSG00000151694	9488486	ADAM17	FALSE	FALSE	FALSE	FALSE
ENSG00000134308	2	0.007318	OPC	0.17628	0.13267	0.10321	ENSG00000134308	9583967	YWHAQ	FALSE	FALSE	FALSE	FALSE
ENSG00000115750	2	0.033181	OPC	0.30387	0.7935	0.2458	ENSG00000115750	9843443	TAF1B	FALSE	FALSE	FALSE	FALSE
ENSG00000205795	2	0.27248	OPC	0.91196	0.53836	0.794	ENSG00000205795	10056473	CYS1	FALSE	FALSE	FALSE	FALSE
ENSG00000115756	2	0.2658	OPC	0.69909	0.19339	0.22343	ENSG00000115756	10302889	HPCAL1	FALSE	FALSE	FALSE	FALSE
ENSG00000115761	2	0.068775	OPC	0.44674	0.38076	0.15688	ENSG00000115761	10562347	NOL10	FALSE	FALSE	FALSE	FALSE
ENSG00000143870	2	0.39184	OPC	0.024925	0.24896	0.96493	ENSG00000143870	10783391	PDIA6	FALSE	TRUE	FALSE	FALSE
ENSG00000162975	2	0.93041	OPC	0.53951	0.37387	0.22478	ENSG00000162975	10911934	KCNF1	FALSE	FALSE	FALSE	FALSE
ENSG00000134318	2	0.13665	OPC	0.74768	0.73107	0.29205	ENSG00000134318	11179759	ROCK2	FALSE	FALSE	FALSE	FALSE
ENSG00000169016	2	0.033154	OPC	0.52529	0.069665	0.2656	ENSG00000169016	11444375	E2F6	FALSE	FALSE	FALSE	FALSE
ENSG00000196208	2	0.033519	OPC	0.85994	0.72878	0.031825	ENSG00000196208	11482341	GREB1	FALSE	FALSE	FALSE	TRUE
ENSG00000071575	2	0.007701	OPC	0.095242	0.11425	0.4025	ENSG00000071575	12716910	TRIB2	FALSE	FALSE	FALSE	FALSE
ENSG00000151779	2	0.1403	OPC	0.7849	0.7184	0.8519	ENSG00000151779	15166916	NBAS	FALSE	FALSE	FALSE	FALSE
ENSG00000079785	2	0.33174	OPC	0.32721	0.68151	0.62168	ENSG00000079785	15591178	DDX1	FALSE	FALSE	FALSE	FALSE
ENSG00000163032	2	0.73063	OPC	0.23229	0.63896	0.1655	ENSG00000163032	17539126	VSNL1	FALSE	FALSE	FALSE	FALSE
ENSG00000163029	2	0.46373	OPC	0.56589	0.55138	0.8808	ENSG00000163029	17663812	SMC6	FALSE	FALSE	FALSE	FALSE
ENSG00000178295	2	0.99522	OPC	0.29858	0.83834	0.89113	ENSG00000178295	17753858	GEN1	FALSE	FALSE	FALSE	FALSE
ENSG00000170745	2	0.16968	OPC	0.48473	0.22815	0.8813	ENSG00000170745	17877847	KCNS3	FALSE	FALSE	FALSE	FALSE
ENSG00000183891	2	0.21111	OPC	0.45719	0.63326	0.30893	ENSG00000183891	19896631	TTC32	FALSE	FALSE	FALSE	FALSE
ENSG00000118965	2	0.096112	OPC	0.30261	0.36759	0.51656	ENSG00000118965	19910263	WDR35	FALSE	FALSE	FALSE	FALSE
ENSG00000068697	2	0.095157	OPC	0.16873	0.93705	0.29841	ENSG00000068697	20032650	LAPTM4A	FALSE	FALSE	FALSE	FALSE
ENSG00000055917	2	0.28933	OPC	0.95472	0.27976	0.050572	ENSG00000055917	20248691	PUM2	FALSE	FALSE	FALSE	FALSE
ENSG00000143878	2	0.61485	OPC	0.6609	0.95279	0.61328	ENSG00000143878	20447074	RHOB	FALSE	FALSE	FALSE	FALSE
ENSG00000118960	2	0.78387	OPC	0.51043	0.15758	0.42209	ENSG00000118960	20560448	HS1BP3	FALSE	FALSE	FALSE	FALSE
ENSG00000118961	2	0.78127	OPC	0.85848	0.5427	NA	ENSG00000118961	20684014	LDAH	FALSE	FALSE	FALSE	NA
ENSG00000119771	2	0.27398	OPC	0.73137	0.51421	0.23965	ENSG00000119771	23385179	KLHL29	FALSE	FALSE	FALSE	FALSE
ENSG00000173960	2	0.50974	OPC	0.28978	0.58775	0.74403	ENSG00000173960	23927285	UBXN2A	FALSE	FALSE	FALSE	FALSE
ENSG00000219626	2	0.6437	OPC	0.62858	0.30113	0.87532	ENSG00000219626	24076526	FAM228B	FALSE	FALSE	FALSE	FALSE
ENSG00000198399	2	0.021538	OPC	0.88222	0.1556	0.36184	ENSG00000198399	24202864	ITSN2	FALSE	FALSE	FALSE	FALSE
ENSG00000138031	2	0.2006	OPC	0.18362	0.86497	0.30905	ENSG00000138031	24819169	ADCY3	FALSE	FALSE	FALSE	FALSE
ENSG00000115137	2	0.36075	OPC	0.07646	0.67587	0.16194	ENSG00000115137	24943636	DNAJC27	FALSE	FALSE	FALSE	FALSE
ENSG00000084710	2	0.18584	OPC	0.014771	0.14517	0.55833	ENSG00000084710	25042076	EFR3B	FALSE	TRUE	FALSE	FALSE
ENSG00000119772	2	0.4961	OPC	0.91542	0.53744	0.63721	ENSG00000119772	25227855	DNMT3A	FALSE	FALSE	FALSE	FALSE
ENSG00000138101	2	0.4036	OPC	1	1	NA	ENSG00000138101	25377198	DTNB	FALSE	FALSE	FALSE	NA
ENSG00000143970	2	0.70338	OPC	0.55303	0.65344	0.79885	ENSG00000143970	25733753	ASXL2	FALSE	FALSE	FALSE	FALSE
ENSG00000084731	2	0.59968	OPC	0.73355	0.60413	0.65544	ENSG00000084731	25926598	KIF3C	FALSE	FALSE	FALSE	FALSE
ENSG00000084733	2	0.81902	OPC	0.63348	0.85206	0.20278	ENSG00000084733	26034084	RAB10	FALSE	FALSE	FALSE	FALSE
ENSG00000157833	2	0.63822	OPC	0.86506	0.40332	0.25164	ENSG00000157833	26173088	GAREM2	FALSE	FALSE	FALSE	FALSE
ENSG00000084754	2	0.69492	OPC	0.33005	0.46903	0.94035	ENSG00000084754	26190635	HADHA	FALSE	FALSE	FALSE	FALSE
ENSG00000157851	2	0.089249	OPC	0.29727	0.64571	0.20725	ENSG00000157851	26847747	DPYSL5	FALSE	FALSE	FALSE	FALSE
ENSG00000084764	2	0.38785	OPC	0.12218999999999999	0.48952	0.2127	ENSG00000084764	26970637	MAPRE3	FALSE	FALSE	FALSE	FALSE
ENSG00000084693	2	0.18077	OPC	0.069784	0.26857	0.24108	ENSG00000084693	27042364	AGBL5	FALSE	FALSE	FALSE	FALSE
ENSG00000138028	2	0.39086	OPC	0.10375	0.40274	0.61358	ENSG00000138028	27098889	CGREF1	FALSE	FALSE	FALSE	FALSE
ENSG00000138085	2	0.41855	OPC	0.32845	0.54126	0.5218	ENSG00000138085	27212041	ATRAID	FALSE	FALSE	FALSE	FALSE
ENSG00000115204	2	0.90443	OPC	0.3165	0.3764	NA	ENSG00000115204	27309492	MPV17	FALSE	FALSE	FALSE	NA
ENSG00000115207	2	0.5968	OPC	0.6836	0.8218	0.6758	ENSG00000115207	27325849	GTF3C2	FALSE	FALSE	FALSE	FALSE
ENSG00000115211	2	0.76255	OPC	0.60354	0.57866	0.72131	ENSG00000115211	27364352	EIF2B4	FALSE	FALSE	FALSE	FALSE
ENSG00000115241	2	0.6977	OPC	1	1	NA	ENSG00000115241	27381195	PPM1G	FALSE	FALSE	FALSE	NA
ENSG00000115216	2	0.47255	OPC	0.80938	0.90604	0.306	ENSG00000115216	27427790	NRBP1	FALSE	FALSE	FALSE	FALSE
ENSG00000138002	2	0.86701	OPC	1	1	NA	ENSG00000138002	27444377	IFT172	FALSE	FALSE	FALSE	NA
ENSG00000115226	2	0.6857	OPC	1	0.3975	NA	ENSG00000115226	27491883	FNDC4	FALSE	FALSE	FALSE	NA
ENSG00000243943	2	0.3982	OPC	0.60242	0.99462	0.91573	ENSG00000243943	27582969	ZNF512	FALSE	FALSE	FALSE	FALSE
ENSG00000119760	2	0.2805	OPC	0.4766	0.7653	NA	ENSG00000119760	27650809	SUPT7L	FALSE	FALSE	FALSE	NA
ENSG00000243147	2	0.02363	OPC	0.63019	0.77362	0.4634	ENSG00000243147	27771717	MRPL33	FALSE	FALSE	FALSE	FALSE
ENSG00000213639	2	0.43516	OPC	0.026563	0.56983	0.79878	ENSG00000213639	28751640	PPP1CB	FALSE	TRUE	FALSE	FALSE
ENSG00000171103	2	0.79437	OPC	0.9498	0.72784	0.59063	ENSG00000171103	28849821	TRMT61B	FALSE	FALSE	FALSE	FALSE
ENSG00000163811	2	0.83891	OPC	0.8305	0.5662	0.1933	ENSG00000163811	28894667	WDR43	FALSE	FALSE	FALSE	FALSE
ENSG00000189350	2	0.64652	OPC	0.78677	0.97342	0.13705	ENSG00000189350	28956611	TOGARAM2	FALSE	FALSE	FALSE	FALSE
ENSG00000115295	2	0.054054	OPC	0.88674	0.83476	0.65009	ENSG00000115295	29097705	CLIP4	FALSE	FALSE	FALSE	FALSE
ENSG00000171094	2	0.71085	OPC	0.010948	0.9873	NA	ENSG00000171094	29192774	ALK	FALSE	TRUE	FALSE	NA
ENSG00000119801	2	0.17371	OPC	0.6501	0.59051	0.5357	ENSG00000119801	30146941	YPEL5	FALSE	FALSE	FALSE	FALSE
ENSG00000172954	2	0.14978	OPC	0.97147	0.93257	0.55767	ENSG00000172954	30447226	LCLAT1	FALSE	FALSE	FALSE	FALSE
ENSG00000013016	2	0.72218	OPC	0.4069	0.58523	0.0025599	ENSG00000013016	31234152	EHD3	FALSE	FALSE	FALSE	TRUE
ENSG00000021574	2	0.66384	OPC	0.42178	0.2708	0.33627	ENSG00000021574	32063556	SPAST	FALSE	FALSE	FALSE	FALSE
ENSG00000152683	2	0.805	OPC	0.9168	0.572	NA	ENSG00000152683	32165841	SLC30A6	FALSE	FALSE	FALSE	NA
ENSG00000119820	2	0.288	OPC	1	1	NA	ENSG00000119820	32277904	YIPF4	FALSE	FALSE	FALSE	NA
ENSG00000115760	2	0.82255	OPC	0.3198	0.09029	NA	ENSG00000115760	32357023	BIRC6	FALSE	FALSE	FALSE	NA
ENSG00000018699	2	0.38667	OPC	0.18136	0.29918	NA	ENSG00000018699	32628032	TTC27	FALSE	FALSE	FALSE	NA
ENSG00000049323	2	0.28944	OPC	0.52757	0.42727	0.85939	ENSG00000049323	32946953	LTBP1	FALSE	FALSE	FALSE	FALSE
ENSG00000119812	2	0.014411	OPC	0.80803	0.4644	0.89566	ENSG00000119812	33532744	FAM98A	FALSE	FALSE	FALSE	FALSE
ENSG00000150938	2	0.2198	OPC	0.099027	0.75537	0.63001	ENSG00000150938	36355778	CRIM1	FALSE	FALSE	FALSE	FALSE
ENSG00000171055	2	0.68324	OPC	0.38728	0.095948	0.49348	ENSG00000171055	36531805	FEZ2	FALSE	FALSE	FALSE	FALSE
ENSG00000008869	2	0.40877	OPC	0.191	0.6352	0.4916	ENSG00000008869	36968383	HEATR5B	FALSE	FALSE	FALSE	FALSE
ENSG00000152133	2	0.7185	OPC	0.1136	0.4869	NA	ENSG00000152133	37084518	GPATCH11	FALSE	FALSE	FALSE	NA
ENSG00000055332	2	0.77423	OPC	0.11071	0.40714	0.15481	ENSG00000055332	37099210	EIF2AK2	FALSE	FALSE	FALSE	FALSE
ENSG00000218739	2	0.0038492	OPC	0.90141	0.86541	0.38832	ENSG00000218739	37196488	CEBPZOS	FALSE	FALSE	FALSE	FALSE
ENSG00000003509	2	0.84449	OPC	0.68699	0.5896	0.31791	ENSG00000003509	37231631	NDUFAF7	FALSE	FALSE	FALSE	FALSE
ENSG00000119787	2	0.6195	OPC	0.94323	0.20745	NA	ENSG00000119787	38293954	ATL2	FALSE	FALSE	FALSE	NA
ENSG00000143889	2	0.42257	OPC	0.46302	0.66423	0.80041	ENSG00000143889	38561969	HNRNPLL	FALSE	FALSE	FALSE	FALSE
ENSG00000115875	2	0.17851	OPC	0.3026	0.8472	0.9529	ENSG00000115875	38743599	SRSF7	FALSE	FALSE	FALSE	FALSE
ENSG00000163214	2	0.33773	OPC	0.18998	0.65854	0.11858	ENSG00000163214	38797729	DHX57	FALSE	FALSE	FALSE	FALSE
ENSG00000115904	2	0.094948	OPC	0.69093	0.79507	0.068335	ENSG00000115904	38962206	SOS1	FALSE	FALSE	FALSE	FALSE
ENSG00000011566	2	0.2382	OPC	0.2003	0.504	0.1465	ENSG00000011566	39249266	MAP4K3	FALSE	FALSE	FALSE	FALSE
ENSG00000152154	2	0.29275	OPC	0.16564	0.99044	0.081186	ENSG00000152154	39664982	TMEM178A	FALSE	FALSE	FALSE	FALSE
ENSG00000138050	2	0.049111	OPC	0.24299	0.72387	0.21513	ENSG00000138050	39736060	THUMPD2	FALSE	FALSE	FALSE	FALSE
ENSG00000162878	2	0.97125	OPC	0.70311	0.40629	0.71998	ENSG00000162878	42048021	PKDCC	FALSE	FALSE	FALSE	FALSE
ENSG00000143924	2	0.18279	OPC	0.54947	0.56244	0.31033	ENSG00000143924	42169353	EML4	FALSE	FALSE	FALSE	FALSE
ENSG00000115944	2	0.018737	OPC	0.17583	0.59163	0.57427	ENSG00000115944	42333546	COX7A2L	FALSE	FALSE	FALSE	FALSE
ENSG00000152518	2	1.083e-4	OPC	0.47568	0.65356	0.57255	ENSG00000152518	43222402	ZFP36L2	FALSE	FALSE	FALSE	FALSE
ENSG00000152527	2	0.013004	OPC	0.17981	0.54827	0.2761	ENSG00000152527	43637260	PLEKHH2	FALSE	FALSE	FALSE	FALSE
ENSG00000138036	2	0.72759	OPC	0.28045	0.61901	0.4879	ENSG00000138036	43774039	DYNC2LI1	FALSE	FALSE	FALSE	FALSE
ENSG00000138095	2	0.56496	OPC	0.052777	0.47208	0.1361	ENSG00000138095	43886224	LRPPRC	FALSE	FALSE	FALSE	FALSE
ENSG00000138032	2	0.64134	OPC	0.11282	0.48183	0.97736	ENSG00000138032	44167969	PPM1B	FALSE	FALSE	FALSE	FALSE
ENSG00000138078	2	0.4669	OPC	0.43109	0.23333	0.59741	ENSG00000138078	44316281	PREPL	FALSE	FALSE	FALSE	FALSE
ENSG00000143919	2	0.11616	OPC	0.4111	0.1546	0.3935	ENSG00000143919	44361947	CAMKMT	FALSE	FALSE	FALSE	FALSE
ENSG00000068784	2	0.833	OPC	0.6866	0.7767	0.2548	ENSG00000068784	45388680	SRBD1	FALSE	FALSE	FALSE	FALSE
ENSG00000171132	2	0.12938	OPC	0.61637	0.018894	0.86317	ENSG00000171132	45651345	PRKCE	FALSE	FALSE	TRUE	FALSE
ENSG00000116016	2	0.93428	OPC	0.66569	0.5196	0.78758	ENSG00000116016	46293667	EPAS1	FALSE	FALSE	FALSE	FALSE
ENSG00000119729	2	0.22497	OPC	0.39124	0.9737	0.74997	ENSG00000119729	46541806	RHOQ	FALSE	FALSE	FALSE	FALSE
ENSG00000151665	2	0.4212	OPC	0.02435	0.3151	0.93	ENSG00000151665	46580937	PIGF	FALSE	TRUE	FALSE	FALSE
ENSG00000119878	2	0.15744	OPC	0.16996	0.88023	0.68475	ENSG00000119878	46616416	CRIPT	FALSE	FALSE	FALSE	FALSE
ENSG00000171150	2	0.9944	OPC	0.8461	0.1763	0.7424	ENSG00000171150	46698952	SOCS5	FALSE	FALSE	FALSE	FALSE
ENSG00000180398	2	0.73603	OPC	0.65912	0.59686	0.31502	ENSG00000180398	46901870	MCFD2	FALSE	FALSE	FALSE	FALSE
ENSG00000143933	2	0.30631	OPC	0.30928	0.65202	0.78064	ENSG00000143933	47160084	CALM2	FALSE	FALSE	FALSE	FALSE
ENSG00000095002	2	0.0028218	OPC	0.28501	0.29139	0.35259	ENSG00000095002	47403067	MSH2	FALSE	FALSE	FALSE	FALSE
ENSG00000116062	2	0.99141	OPC	0.98717	0.19641	0.67071	ENSG00000116062	47695530	MSH6	FALSE	FALSE	FALSE	FALSE
ENSG00000138081	2	0.26439	OPC	0.38288	0.29066	0.30426	ENSG00000138081	47789316	FBXO11	FALSE	FALSE	FALSE	FALSE
ENSG00000170802	2	0.38098	OPC	0.49914	0.53656	0.57635	ENSG00000170802	48314637	FOXN2	FALSE	FALSE	FALSE	FALSE
ENSG00000162869	2	0.29235	OPC	0.96905	0.32387	0.85299	ENSG00000162869	48440598	PPP1R21	FALSE	FALSE	FALSE	FALSE
ENSG00000068912	2	0.46627	OPC	0.71456	0.84548	0.40234	ENSG00000068912	53787009	ERLEC1	FALSE	FALSE	FALSE	FALSE
ENSG00000068878	2	0.88049	OPC	0.61055	0.90756	0.34407	ENSG00000068878	53864069	PSME4	FALSE	FALSE	FALSE	FALSE
ENSG00000170634	2	0.76505	OPC	0.84974	0.91179	0.30837	ENSG00000170634	53970838	ACYP2	FALSE	FALSE	FALSE	FALSE
ENSG00000115306	2	0.18304	OPC	0.39932	0.83632	0.93561	ENSG00000115306	54456327	SPTBN1	FALSE	FALSE	FALSE	FALSE
ENSG00000214595	2	0.084146	OPC	0.88117	0.7204	0.95431	ENSG00000214595	54723499	EML6	FALSE	FALSE	FALSE	FALSE
ENSG00000115310	2	0.31106	OPC	0.12186	0.25779	0.87651	ENSG00000115310	54972187	RTN4	FALSE	FALSE	FALSE	FALSE
ENSG00000162994	2	0.20975	OPC	0.16333	0.20052	0.95914	ENSG00000162994	55172547	CLHC1	FALSE	FALSE	FALSE	FALSE
ENSG00000115355	2	0.53289	OPC	0.35407	0.13077	0.45379	ENSG00000115355	55287842	CCDC88A	FALSE	FALSE	FALSE	FALSE
ENSG00000275052	2	0.98787	OPC	0.17077	0.41716	0.73727	ENSG00000275052	55547292	PPP4R3B	FALSE	FALSE	FALSE	FALSE
ENSG00000138035	2	0.88109	OPC	0.51833	0.58483	0.7692	ENSG00000138035	55634061	PNPT1	FALSE	FALSE	FALSE	FALSE
ENSG00000055813	2	0.12232	OPC	0.93429	0.45607	0.94662	ENSG00000055813	56183990	CCDC85A	FALSE	FALSE	FALSE	FALSE
ENSG00000028116	2	0.58437	OPC	0.52436	0.3207	0.80174	ENSG00000028116	57907629	VRK2	FALSE	FALSE	FALSE	FALSE
ENSG00000115392	2	0.90981	OPC	0.93685	0.1174	0.24182	ENSG00000115392	58159243	FANCL	FALSE	FALSE	FALSE	FALSE
ENSG00000115421	2	0.95613	OPC	0.85408	0.056191	0.0051336	ENSG00000115421	60756253	PAPOLG	FALSE	FALSE	FALSE	TRUE
ENSG00000162924	2	0.2652	OPC	0.56284	0.85987	0.49839	ENSG00000162924	60881491	REL	FALSE	FALSE	FALSE	FALSE
ENSG00000162927	2	0.5275	OPC	0.6672	0.5342	0.08333	ENSG00000162927	60939610	PUS10	FALSE	FALSE	FALSE	FALSE
ENSG00000162928	2	0.74456	OPC	0.3796	0.2898	0.03476	ENSG00000162928	61017225	PEX13	FALSE	FALSE	FALSE	TRUE
ENSG00000162929	2	0.48997	OPC	0.93111	0.50537	0.053351	ENSG00000162929	61065871	SANBR	FALSE	FALSE	FALSE	FALSE
ENSG00000237651	2	0.4594	OPC	0.16277	0.96853	NA	ENSG00000237651	61145068	C2orf74	FALSE	FALSE	FALSE	NA
ENSG00000115464	2	0.63109	OPC	0.46046	0.40644	0.59348	ENSG00000115464	61187463	USP34	FALSE	FALSE	FALSE	FALSE
ENSG00000082898	2	0.41084	OPC	0.26582	0.3026	0.84062	ENSG00000082898	61476032	XPO1	FALSE	FALSE	FALSE	FALSE
ENSG00000170264	2	0.27058	OPC	0.7427	0.26967	0.2625	ENSG00000170264	61824848	FAM161A	FALSE	FALSE	FALSE	FALSE
ENSG00000115484	2	0.55802	OPC	0.088081	0.41198	0.33974	ENSG00000115484	61868085	CCT4	FALSE	FALSE	FALSE	FALSE
ENSG00000173163	2	0.84396	OPC	0.1832	0.9785	0.3479	ENSG00000173163	61888724	COMMD1	FALSE	FALSE	FALSE	FALSE
ENSG00000115504	2	0.59108	OPC	0.14787	0.1298	0.28678	ENSG00000115504	62673851	EHBP1	FALSE	FALSE	FALSE	FALSE
ENSG00000014641	2	0.53861	OPC	0.077693	0.71593	0.9177	ENSG00000014641	63588609	MDH1	FALSE	FALSE	FALSE	FALSE
ENSG00000169764	2	0.68248	OPC	0.51183	0.37952	0.078994	ENSG00000169764	63840952	UGP2	FALSE	FALSE	FALSE	FALSE
ENSG00000197329	2	0.64146	OPC	0.56764	0.39641	0.087332	ENSG00000197329	64092652	PELI1	FALSE	FALSE	FALSE	FALSE
ENSG00000119844	2	0.39125	OPC	0.49931	0.46771	0.4738	ENSG00000119844	64524299	AFTPH	FALSE	FALSE	FALSE	FALSE
ENSG00000179833	2	0.39316	OPC	0.77523	0.068915	0.064142	ENSG00000179833	64631621	SERTAD2	FALSE	FALSE	FALSE	FALSE
ENSG00000115902	2	0.082084	OPC	0.44596	0.26065	0.8931	ENSG00000115902	64988477	SLC1A4	FALSE	FALSE	FALSE	FALSE
ENSG00000011523	2	0.049199	OPC	0.35943	0.45604	0.99902	ENSG00000011523	65056354	CEP68	FALSE	FALSE	FALSE	FALSE
ENSG00000138069	2	0.72438	OPC	0.44131	0.28165	0.98613	ENSG00000138069	65070696	RAB1A	FALSE	FALSE	FALSE	FALSE
ENSG00000138071	2	0.40789	OPC	0.47032	0.64817	NA	ENSG00000138071	65227788	ACTR2	FALSE	FALSE	FALSE	NA
ENSG00000198369	2	0.019792	OPC	0.48409	0.12627	0.87617	ENSG00000198369	65310851	SPRED2	FALSE	FALSE	FALSE	FALSE
ENSG00000143995	2	0.58986	OPC	0.93433	0.80813	0.21597	ENSG00000143995	66433452	MEIS1	FALSE	FALSE	FALSE	FALSE
ENSG00000243667	2	0.01569	OPC	0.5747	0.2865	0.09444	ENSG00000243667	68122936	DNAAF10	FALSE	FALSE	FALSE	FALSE
ENSG00000221823	2	0.42325	OPC	0.28717	0.38742	0.68187	ENSG00000221823	68178857	PPP3R1	FALSE	FALSE	FALSE	FALSE
ENSG00000119865	2	0.47732	OPC	0.40139	0.45208	0.67693	ENSG00000119865	68284171	CNRIP1	FALSE	FALSE	FALSE	FALSE
ENSG00000169621	2	0.19847	OPC	0.81792	0.54439	0.69943	ENSG00000169621	68467572	APLF	FALSE	FALSE	FALSE	FALSE
ENSG00000169604	2	0.23704	OPC	0.46461	0.57382	0.14643	ENSG00000169604	69013176	ANTXR1	FALSE	FALSE	FALSE	FALSE
ENSG00000198380	2	0.078925	OPC	0.96223	0.82241	0.08072	ENSG00000198380	69319780	GFPT1	FALSE	FALSE	FALSE	FALSE
ENSG00000169599	2	0.11449	OPC	0.41142	0.41467	0.20925	ENSG00000169599	69396113	NFU1	FALSE	FALSE	FALSE	FALSE
ENSG00000196975	2	0.69389	OPC	0.59902	0.17856	0.05513	ENSG00000196975	69644425	ANXA4	FALSE	FALSE	FALSE	FALSE
ENSG00000087338	2	0.48871	OPC	0.9166	0.25863	0.080894	ENSG00000087338	69829660	GMCL1	FALSE	FALSE	FALSE	FALSE
ENSG00000124380	2	0.1972	OPC	0.4331	0.8988	0.3751	ENSG00000124380	69893956	SNRNP27	FALSE	FALSE	FALSE	FALSE
ENSG00000059728	2	0.30934	OPC	0.18575	0.63557	0.14116	ENSG00000059728	69897688	MXD1	FALSE	FALSE	FALSE	FALSE
ENSG00000169564	2	0.68363	OPC	0.6516	0.32084	0.12856	ENSG00000169564	70087477	PCBP1	FALSE	FALSE	FALSE	FALSE
ENSG00000115998	2	0.46389	OPC	0.84792	0.2864	0.043387	ENSG00000115998	70149885	C2orf42	FALSE	FALSE	FALSE	TRUE
ENSG00000116005	2	0.5835	OPC	1	1	NA	ENSG00000116005	70257386	PCYOX1	FALSE	FALSE	FALSE	NA
ENSG00000143977	2	0.020093	OPC	0.94734	0.96387	0.22152	ENSG00000143977	70281362	SNRPG	FALSE	FALSE	FALSE	FALSE
ENSG00000035141	2	0.7393	OPC	0.3976	0.10568	0.9858	ENSG00000035141	70295976	FAM136A	FALSE	FALSE	FALSE	FALSE
ENSG00000163235	2	0.47985	OPC	0.041438	0.38009	0.055475	ENSG00000163235	70447284	TGFA	FALSE	TRUE	FALSE	FALSE
ENSG00000075340	2	0.17484	OPC	0.9292	0.064886	0.76192	ENSG00000075340	70607618	ADD2	FALSE	FALSE	FALSE	FALSE
ENSG00000116035	2	0.44599	OPC	0.67725	0.12771	0.976	ENSG00000116035	70900576	VAX2	FALSE	FALSE	FALSE	FALSE
ENSG00000144043	2	0.71949	OPC	0.42171	0.46482	0.12292	ENSG00000144043	70968325	TEX261	FALSE	FALSE	FALSE	FALSE
ENSG00000124370	2	0.30438	OPC	0.9273	0.657	0.695	ENSG00000124370	71109684	MCEE	FALSE	FALSE	FALSE	FALSE
ENSG00000124383	2	0.2899	OPC	0.93344	0.67367	0.22836	ENSG00000124383	71130310	MPHOSPH10	FALSE	FALSE	FALSE	FALSE
ENSG00000124374	2	0.027879	OPC	0.19695	0.71737	0.057061	ENSG00000124374	71182738	PAIP2B	FALSE	FALSE	FALSE	FALSE
ENSG00000075292	2	0.055498	OPC	0.24767	0.47602	0.0059745	ENSG00000075292	71276561	ZNF638	FALSE	FALSE	FALSE	TRUE
ENSG00000144040	2	0.088332	OPC	0.44889	0.67009	0.65924	ENSG00000144040	72942036	SFXN5	FALSE	FALSE	FALSE	FALSE
ENSG00000135617	2	0.91049	OPC	0.54334	0.87508	0.07107	ENSG00000135617	73228010	PRADC1	FALSE	FALSE	FALSE	FALSE
ENSG00000163013	2	0.09366	OPC	0.33053	0.69652	0.44541	ENSG00000163013	73254682	FBXO41	FALSE	FALSE	FALSE	FALSE
ENSG00000116127	2	0.24342	OPC	0.74481	0.061746	0.71985	ENSG00000116127	73385758	ALMS1	FALSE	FALSE	FALSE	FALSE
ENSG00000144048	2	0.51233	OPC	0.44926	0.6468	0.63854	ENSG00000144048	73761782	DUSP11	FALSE	FALSE	FALSE	FALSE
ENSG00000124356	2	0.29326	OPC	0.64928	0.79689	0.75461	ENSG00000124356	73828916	STAMBP	FALSE	FALSE	FALSE	FALSE
ENSG00000114956	2	0.87541	OPC	0.12378	0.20441	0.6545	ENSG00000114956	73926826	DGUOK	FALSE	FALSE	FALSE	FALSE
ENSG00000187605	2	0.90226	OPC	0.44473	0.4992	0.42504	ENSG00000187605	73984910	TET3	FALSE	FALSE	FALSE	FALSE
ENSG00000114978	2	0.92168	OPC	0.4345	0.14748	0.077328	ENSG00000114978	74152528	MOB1A	FALSE	FALSE	FALSE	FALSE
ENSG00000065911	2	0.47794	OPC	0.11762	0.68285	0.12772	ENSG00000065911	74186172	MTHFD2	FALSE	FALSE	FALSE	FALSE
ENSG00000204843	2	0.10321	OPC	0.0072991	0.51098	0.99244	ENSG00000204843	74361154	DCTN1	FALSE	TRUE	FALSE	FALSE
ENSG00000114993	2	0.013761	OPC	0.027604	0.46413	0.9823	ENSG00000114993	74425835	RTKN	FALSE	TRUE	FALSE	FALSE
ENSG00000115275	2	0.06608	OPC	0.29222	0.093694	0.7157	ENSG00000115275	74461057	MOGS	FALSE	FALSE	FALSE	FALSE
ENSG00000115282	2	0.09938	OPC	0.067776	0.13	0.91169	ENSG00000115282	74483073	TTC31	FALSE	FALSE	FALSE	FALSE
ENSG00000115318	2	0.079348	OPC	0.30859	0.91659	0.839	ENSG00000115318	74532258	LOXL3	FALSE	FALSE	FALSE	FALSE
ENSG00000115364	2	0.67091	OPC	0.48357	0.2426	0.7327	ENSG00000115364	75646783	MRPL19	FALSE	FALSE	FALSE	FALSE
ENSG00000005436	2	0.24916	OPC	0.31282	0.48136	0.35865	ENSG00000005436	75652000	GCFC2	FALSE	FALSE	FALSE	FALSE
ENSG00000163541	2	0.84794	OPC	0.10846	0.31449	0.44269	ENSG00000163541	84423528	SUCLG1	FALSE	FALSE	FALSE	FALSE
ENSG00000034510	2	0.028532	OPC	0.46083	0.61154	0.39205	ENSG00000034510	84905656	TMSB10	FALSE	FALSE	FALSE	FALSE
ENSG00000176407	2	0.22137	OPC	0.2351	0.3573	0.2394	ENSG00000176407	84971093	KCMF1	FALSE	FALSE	FALSE	FALSE
ENSG00000152284	2	0.049249	OPC	0.45115	0.36917	0.2046	ENSG00000152284	85133392	TCF7L1	FALSE	FALSE	FALSE	FALSE
ENSG00000152291	2	0.047565	OPC	0.49748	0.32808	0.29467	ENSG00000152291	85318027	TGOLN2	FALSE	FALSE	FALSE	FALSE
ENSG00000115459	2	0.3987	OPC	0.16493	0.36741	0.89019	ENSG00000115459	85354394	ELMOD3	FALSE	FALSE	FALSE	FALSE
ENSG00000168906	2	0.071595	OPC	0.36925	0.4475	0.51928	ENSG00000168906	85539168	MAT2A	FALSE	FALSE	FALSE	FALSE
ENSG00000115486	2	0.030115	OPC	0.36512	0.32961	0.16409	ENSG00000115486	85544720	GGCX	FALSE	FALSE	FALSE	FALSE
ENSG00000168883	2	0.20746	OPC	0.36964	0.20754	0.5548	ENSG00000168883	85602856	USP39	FALSE	FALSE	FALSE	FALSE
ENSG00000168874	2	0.48073	OPC	0.66975	0.99626	0.60792	ENSG00000168874	85751344	ATOH8	FALSE	FALSE	FALSE	FALSE
ENSG00000115525	2	0.94315	OPC	0.35185	0.61518	0.3383	ENSG00000115525	85837120	ST3GAL5	FALSE	FALSE	FALSE	FALSE
ENSG00000132300	2	0.52271	OPC	0.28888	0.18067	0.39972	ENSG00000132300	86106223	PTCD3	FALSE	FALSE	FALSE	FALSE
ENSG00000132305	2	0.15697	OPC	0.52402	0.4782	0.14038	ENSG00000132305	86143932	IMMT	FALSE	FALSE	FALSE	FALSE
ENSG00000068615	2	0.15705	OPC	0.70865	0.44325	0.13506	ENSG00000068615	86213993	REEP1	FALSE	FALSE	FALSE	FALSE
ENSG00000115548	2	0.22777	OPC	0.75966	0.35457	0.82467	ENSG00000115548	86440647	KDM3A	FALSE	FALSE	FALSE	FALSE
ENSG00000239305	2	0.11743	OPC	0.52216	0.51089	0.93545	ENSG00000239305	86603398	RNF103	FALSE	FALSE	FALSE	FALSE
ENSG00000172086	2	0.87569	OPC	0.74034	0.33869	0.83999	ENSG00000172086	88027205	KRCC1	FALSE	FALSE	FALSE	FALSE
ENSG00000172071	2	0.64979	OPC	0.68142	0.42088	0.3604	ENSG00000172071	88556741	EIF2AK3	FALSE	FALSE	FALSE	FALSE
ENSG00000153574	2	0.021871	OPC	1	0.040845	NA	ENSG00000153574	88691673	RPIA	FALSE	FALSE	TRUE	NA
ENSG00000172005	2	0.0058991	OPC	0.99798	0.67495	0.44664	ENSG00000172005	95025677	MAL	FALSE	FALSE	FALSE	FALSE
ENSG00000144029	2	0.45718	OPC	0.3812	0.3786	NA	ENSG00000144029	95085369	MRPS5	FALSE	FALSE	FALSE	NA
ENSG00000115041	2	0.0024089	OPC	0.37981	0.45671	0.68428	ENSG00000115041	95297327	KCNIP3	FALSE	FALSE	FALSE	FALSE
ENSG00000115042	2	0.0012908	OPC	0.82423	0.49555	0.55573	ENSG00000115042	95402708	FAHD2A	FALSE	FALSE	FALSE	FALSE
ENSG00000174501	2	0.2305	OPC	0.5257	0.1636	0.5225	ENSG00000174501	95836919	ANKRD36C	FALSE	FALSE	FALSE	FALSE
ENSG00000084090	2	0.1944	OPC	0.7345	0.67158	NA	ENSG00000084090	96184859	STARD7	FALSE	FALSE	FALSE	NA
ENSG00000135956	2	0.2037	OPC	0.09761	0.5551	0.8678	ENSG00000135956	96248500	TMEM127	FALSE	FALSE	FALSE	FALSE
ENSG00000144021	2	0.6366	OPC	1	1	NA	ENSG00000144021	96266159	CIAO1	FALSE	FALSE	FALSE	NA
ENSG00000144028	2	0.62482	OPC	0.089587	0.28769	0.035486	ENSG00000144028	96274338	SNRNP200	FALSE	FALSE	FALSE	TRUE
ENSG00000196843	2	0.39397	OPC	0.72131	0.78978	0.78274	ENSG00000196843	96536743	ARID5A	FALSE	FALSE	FALSE	FALSE
ENSG00000114982	2	0.6013	OPC	0.1221	0.4456	0.3233	ENSG00000114982	96593170	KANSL3	FALSE	FALSE	FALSE	FALSE
ENSG00000114988	2	0.55755999999999994	OPC	0.88399	0.099308	0.28188	ENSG00000114988	96705929	LMAN2L	FALSE	FALSE	FALSE	FALSE
ENSG00000168763	2	0.10561	OPC	1	0.7083	0.5919	ENSG00000168763	96816245	CNNM3	FALSE	FALSE	FALSE	FALSE
ENSG00000163126	2	0.491	OPC	1	0.8422	NA	ENSG00000163126	96824526	ANKRD23	FALSE	FALSE	FALSE	NA
ENSG00000213337	2	0.3762	OPC	0.15713	0.94002	0.1008	ENSG00000213337	96836611	ANKRD39	FALSE	FALSE	FALSE	FALSE
ENSG00000168758	2	0.26458	OPC	0.4601	0.40694	0.52061	ENSG00000168758	96859718	SEMA4C	FALSE	FALSE	FALSE	FALSE
ENSG00000135976	2	0.68292	OPC	0.25197	0.40404	0.66994	ENSG00000135976	97113153	ANKRD36	FALSE	FALSE	FALSE	FALSE
ENSG00000196912	2	0.45276	OPC	0.27378	0.59541	0.49252	ENSG00000196912	97492663	ANKRD36B	FALSE	FALSE	FALSE	FALSE
ENSG00000135940	2	0.2902	OPC	1	1	NA	ENSG00000135940	97646062	COX5B	FALSE	FALSE	FALSE	NA
ENSG00000115073	2	0.8247	OPC	0.166	0.5638	0.439	ENSG00000115073	97655939	ACTR1B	FALSE	FALSE	FALSE	FALSE
ENSG00000040933	2	0.99891	OPC	0.020799	0.40011	0.11419	ENSG00000040933	98444854	INPP4A	FALSE	TRUE	FALSE	FALSE
ENSG00000115446	2	0.96365	OPC	0.030209	0.22115	0.097161	ENSG00000115446	98608579	UNC50	FALSE	TRUE	FALSE	FALSE
ENSG00000071073	2	0.03965	OPC	0.67804	0.123	0.41225	ENSG00000071073	98619106	MGAT4A	FALSE	FALSE	FALSE	FALSE
ENSG00000135951	2	0.06214	OPC	0.02971	0.298	0.5512	ENSG00000135951	98997261	TSGA10	FALSE	TRUE	FALSE	FALSE
ENSG00000158411	2	0.018117	OPC	0.064438	0.50509	0.73365	ENSG00000158411	99161427	MITD1	FALSE	FALSE	FALSE	FALSE
ENSG00000115514	2	0.14129	OPC	0.037753	0.63212	0.52266	ENSG00000115514	99318982	TXNDC9	FALSE	TRUE	FALSE	FALSE
ENSG00000158417	2	0.1377	OPC	0.4476	0.1499	0.984	ENSG00000158417	99337389	EIF5B	FALSE	FALSE	FALSE	FALSE
ENSG00000135945	2	0.44955	OPC	0.45832	0.85588	0.90348	ENSG00000135945	99400475	REV1	FALSE	FALSE	FALSE	FALSE
ENSG00000170500	2	0.13579	OPC	0.8269	0.073551	0.75938	ENSG00000170500	100271875	LONRF2	FALSE	FALSE	FALSE	FALSE
ENSG00000115526	2	0.3218	OPC	0.81329	0.16345	0.20611	ENSG00000115526	100391860	CHST10	FALSE	FALSE	FALSE	FALSE
ENSG00000071082	2	0.50267	OPC	0.14536	0.25257	0.15978	ENSG00000071082	101002229	RPL31	FALSE	FALSE	FALSE	FALSE
ENSG00000204634	2	0.072527	OPC	0.39506	0.11668	0.11408	ENSG00000204634	101007228	TBC1D8	FALSE	FALSE	FALSE	FALSE
ENSG00000158435	2	0.1287	OPC	0.4145	0.5556	NA	ENSG00000158435	101252886	CNOT11	FALSE	FALSE	FALSE	NA
ENSG00000163162	2	0.67155	OPC	0.27917	0.86644	0.0194	ENSG00000163162	101271219	RNF149	FALSE	FALSE	FALSE	TRUE
ENSG00000175874	2	0.87661	OPC	0.1046	0.57435	0.14323	ENSG00000175874	101345550	CREG2	FALSE	FALSE	FALSE	FALSE
ENSG00000071054	2	0.47379	OPC	0.54165	0.1528	0.82642	ENSG00000071054	101696850	MAP4K4	FALSE	FALSE	FALSE	FALSE
ENSG00000198914	2	0.67845	OPC	0.13399	0.11159	0.90166	ENSG00000198914	104853287	POU3F3	FALSE	FALSE	FALSE	FALSE
ENSG00000135972	2	0.56192	OPC	0.82307	0.52466	0.063284000000000007	ENSG00000135972	105038069	MRPS9	FALSE	FALSE	FALSE	FALSE
ENSG00000135966	2	0.079842	OPC	0.060748	0.23094	0.8633	ENSG00000135966	105264391	TGFBRAP1	FALSE	FALSE	FALSE	FALSE
ENSG00000135974	2	0.079468	OPC	0.35486	0.26308	0.62508	ENSG00000135974	105337532	C2orf49	FALSE	FALSE	FALSE	FALSE
ENSG00000071051	2	0.0022178	OPC	0.87789	0.38668	0.30603	ENSG00000071051	105744912	NCK2	FALSE	FALSE	FALSE	FALSE
ENSG00000115652	2	0.1773	OPC	0.58645	0.43162	NA	ENSG00000115652	106093308	UXS1	FALSE	FALSE	FALSE	NA
ENSG00000144057	2	0.56757	OPC	0.92762	0.37769	0.70167	ENSG00000144057	106801600	ST6GAL2	FALSE	FALSE	FALSE	FALSE
ENSG00000135968	2	0.013355	OPC	0.25116	0.95073	0.35558	ENSG00000135968	108449107	GCC2	FALSE	FALSE	FALSE	FALSE
ENSG00000153201	2	0.020314	OPC	0.010421	0.91196	0.34892	ENSG00000153201	108719482	RANBP2	FALSE	TRUE	FALSE	FALSE
ENSG00000163006	2	0.56283	OPC	0.69433	0.50449	0.49679	ENSG00000163006	108786757	CCDC138	FALSE	FALSE	FALSE	FALSE
ENSG00000186522	2	0.0086869	OPC	0.11375	0.74468	0.69938	ENSG00000186522	109542799	SEPTIN10	FALSE	FALSE	FALSE	FALSE
ENSG00000144061	2	0.38847	OPC	0.8741	0.6076	0.1427	ENSG00000144061	110122311	NPHP1	FALSE	FALSE	FALSE	FALSE
ENSG00000153208	2	0.36495	OPC	0.27383	0.53809	0.11252	ENSG00000153208	111898607	MERTK	FALSE	FALSE	FALSE	FALSE
ENSG00000153214	2	0.31416	OPC	0.83481	0.71516	0.092276	ENSG00000153214	112055269	TMEM87B	FALSE	FALSE	FALSE	FALSE
ENSG00000144152	2	0.6978	OPC	0.5693	0.8434	0.8767	ENSG00000144152	112138385	FBLN7	FALSE	FALSE	FALSE	FALSE
ENSG00000144161	2	0.7815	OPC	1	1	NA	ENSG00000144161	112211529	ZC3H8	FALSE	FALSE	FALSE	NA
ENSG00000188177	2	0.03837	OPC	0.1305	0.4188	0.3867	ENSG00000188177	112275597	ZC3H6	FALSE	FALSE	FALSE	FALSE
ENSG00000114999	2	0.61504	OPC	0.10827	0.43314	0.39295	ENSG00000114999	112482156	TTL	FALSE	FALSE	FALSE	FALSE
ENSG00000125630	2	0.5504	OPC	1	1	NA	ENSG00000125630	112541915	POLR1B	FALSE	FALSE	FALSE	NA
ENSG00000144136	2	0.45852	OPC	0.86936	0.03163	0.58899	ENSG00000144136	112645939	SLC20A1	FALSE	FALSE	TRUE	FALSE
ENSG00000144134	2	0.52979	OPC	0.82221	0.81332	0.96355	ENSG00000144134	113627229	RABL2A	FALSE	FALSE	FALSE	FALSE
ENSG00000115084	2	0.33345	OPC	0.42945	0.23634	0.79163	ENSG00000115084	113705011	SLC35F5	FALSE	FALSE	FALSE	FALSE
ENSG00000115091	2	0.70212	OPC	0.080334	0.21351	0.63731	ENSG00000115091	113890063	ACTR3	FALSE	FALSE	FALSE	FALSE
ENSG00000088205	2	0.61077	OPC	0.45162	0.16446	0.29593	ENSG00000088205	117814691	DDX18	FALSE	FALSE	FALSE	FALSE
ENSG00000125633	2	0.08206	OPC	0.49699	0.98918	0.36856	ENSG00000125633	117915478	CCDC93	FALSE	FALSE	FALSE	FALSE
ENSG00000125629	2	0.035075	OPC	0.084629	0.88547	0.81775	ENSG00000125629	118088452	INSIG2	FALSE	FALSE	FALSE	FALSE
ENSG00000144119	2	0.20998	OPC	0.99808	0.2332	0.30244	ENSG00000144119	119156243	C1QL2	FALSE	FALSE	FALSE	FALSE
ENSG00000155368	2	0.49962	OPC	0.89791	0.25952	0.44611	ENSG00000155368	119366924	DBI	FALSE	FALSE	FALSE	FALSE
ENSG00000088179	2	0.72631	OPC	0.63933	0.011035	0.58867	ENSG00000088179	119759922	PTPN4	FALSE	FALSE	TRUE	FALSE
ENSG00000144118	2	0.080194	OPC	0.22816	0.42166	0.29654	ENSG00000144118	120240064	RALB	FALSE	FALSE	FALSE	FALSE
ENSG00000074054	2	0.24886	OPC	0.67204	0.82106	0.089235	ENSG00000074054	121337776	CLASP1	FALSE	FALSE	FALSE	FALSE
ENSG00000211460	2	0.20628	OPC	0.80897	0.50312	0.2271	ENSG00000211460	121737103	TSN	FALSE	FALSE	FALSE	FALSE
ENSG00000155052	2	0.81232	OPC	0.44951	0.79462	0.74541	ENSG00000155052	124025287	CNTNAP5	FALSE	FALSE	FALSE	FALSE
ENSG00000136732	2	0.27892	OPC	0.91833	0.90694	0.41581	ENSG00000136732	126656133	GYPC	FALSE	FALSE	FALSE	FALSE
ENSG00000136717	2	5e-10	OPC	0.36533	0.097737	0.19152	ENSG00000136717	127048027	BIN1	TRUE	FALSE	FALSE	FALSE
ENSG00000163161	2	0.74364	OPC	0.5145	0.50363	0.74754	ENSG00000163161	127257290	ERCC3	FALSE	FALSE	FALSE	FALSE
ENSG00000163166	2	0.32344	OPC	0.14324	0.2438	0.79842	ENSG00000163166	127436207	IWS1	FALSE	FALSE	FALSE	FALSE
ENSG00000144230	2	0.20808	OPC	0.59214	0.22415	0.63744	ENSG00000144230	127645864	GPR17	FALSE	FALSE	FALSE	FALSE
ENSG00000136709	2	0.90664	OPC	0.46564	0.22874	0.76043	ENSG00000136709	127701027	WDR33	FALSE	FALSE	FALSE	FALSE
ENSG00000144231	2	0.043918	OPC	0.41262	0.0026608	0.6721	ENSG00000144231	127843553	POLR2D	FALSE	FALSE	TRUE	FALSE
ENSG00000144233	2	0.40712	OPC	0.39604	0.45919	0.21965	ENSG00000144233	127861630	AMMECR1L	FALSE	FALSE	FALSE	FALSE
ENSG00000136715	2	0.29371	OPC	0.61537	0.2907	0.50589	ENSG00000136715	127941217	SAP130	FALSE	FALSE	FALSE	FALSE
ENSG00000136731	2	0.074605	OPC	0.70206	0.7245	0.73655	ENSG00000136731	128091200	UGGT1	FALSE	FALSE	FALSE	FALSE
ENSG00000136720	2	0.15253	OPC	0.90652	0.046776	0.73729	ENSG00000136720	128236716	HS6ST1	FALSE	FALSE	TRUE	FALSE
ENSG00000152082	2	0.3006	OPC	0.96472	0.10194	0.74429	ENSG00000152082	130181737	MZT2B	FALSE	FALSE	FALSE	FALSE
ENSG00000136710	2	0.36332	OPC	0.87589	0.46164	0.6912	ENSG00000136710	130337933	VMA22	FALSE	FALSE	FALSE	FALSE
ENSG00000072135	2	0.73707	OPC	0.6968	0.2196	NA	ENSG00000072135	130356045	PTPN18	FALSE	FALSE	FALSE	NA
ENSG00000152102	2	0.48996	OPC	0.45486	0.24826	0.5516	ENSG00000152102	131047876	FAM168B	FALSE	FALSE	FALSE	FALSE
ENSG00000115762	2	0.98964	OPC	0.88784	0.22777	NA	ENSG00000115762	131104847	PLEKHB2	FALSE	FALSE	FALSE	NA
ENSG00000173272	2	0.32499	OPC	0.02814	0.7392	0.093839	ENSG00000173272	131464900	MZT2A	FALSE	TRUE	FALSE	FALSE
ENSG00000183840	2	0.42045	OPC	0.87558	0.089582	0.4165	ENSG00000183840	132416805	GPR39	FALSE	FALSE	FALSE	FALSE
ENSG00000150551	2	0.031358	OPC	0.66075	0.040902	0.19086	ENSG00000150551	132643286	LYPD1	FALSE	FALSE	TRUE	FALSE
ENSG00000176771	2	0.09088	OPC	0.8144	0.8194	0.7148	ENSG00000176771	132671788	NCKAP5	FALSE	FALSE	FALSE	FALSE
ENSG00000152127	2	0.21855	OPC	0.94056	0.018612	0.30098	ENSG00000152127	134119983	MGAT5	FALSE	FALSE	TRUE	FALSE
ENSG00000152128	2	0.17032	OPC	0.088285	0.38862	0.20726	ENSG00000152128	134455759	TMEM163	FALSE	FALSE	FALSE	FALSE
ENSG00000082258	2	0.0022391	OPC	0.6651	0.029764	0.86696	ENSG00000082258	134918235	CCNT2	FALSE	FALSE	TRUE	FALSE
ENSG00000115839	2	0.1497	OPC	0.9858	0.82961	0.238	ENSG00000115839	135052289	RAB3GAP1	FALSE	FALSE	FALSE	FALSE
ENSG00000048991	2	0.06369	OPC	0.3498	0.1761	0.8	ENSG00000048991	135531455	R3HDM1	FALSE	FALSE	FALSE	FALSE
ENSG00000144224	2	0.018085	OPC	0.64401	0.84223	0.40141	ENSG00000144224	135741734	UBXN4	FALSE	FALSE	FALSE	FALSE
ENSG00000150540	2	0.068998	OPC	0.005487	0.067051	0.26633	ENSG00000150540	137964020	HNMT	FALSE	TRUE	FALSE	FALSE
ENSG00000144228	2	0.31618	OPC	0.13332	0.79631	0.24783	ENSG00000144228	138501770	SPOPL	FALSE	FALSE	FALSE	FALSE
ENSG00000169554	2	0.45329	OPC	0.94477	0.33172	0.6602	ENSG00000169554	144364364	ZEB2	FALSE	FALSE	FALSE	FALSE
ENSG00000121989	2	0.44456	OPC	0.5675	0.2928	NA	ENSG00000121989	147844517	ACVR2A	FALSE	FALSE	FALSE	NA
ENSG00000115947	2	0.1845	OPC	0.3709	0.1186	0.5172	ENSG00000115947	147930396	ORC4	FALSE	FALSE	FALSE	FALSE
ENSG00000135999	2	0.10048	OPC	0.025618	0.72978	0.22758	ENSG00000135999	148644440	EPC2	FALSE	TRUE	FALSE	FALSE
ENSG00000168280	2	0.36989	OPC	0.46766	0.28419	0.40092	ENSG00000168280	148875227	KIF5C	FALSE	FALSE	FALSE	FALSE
ENSG00000187123	2	0.16303	OPC	0.45741	0.28769	0.64567	ENSG00000187123	149329985	LYPD6	FALSE	FALSE	FALSE	FALSE
ENSG00000168288	2	0.21112	OPC	0.91449	0.45622	0.33345	ENSG00000168288	149569637	MMADHC	FALSE	FALSE	FALSE	FALSE
ENSG00000184898	2	0.53744	OPC	0.90185	0.37722	0.84931	ENSG00000184898	151247940	RBM43	FALSE	FALSE	FALSE	FALSE
ENSG00000080345	2	0.58978	OPC	0.082913	0.25573	0.44479	ENSG00000080345	151409883	RIF1	FALSE	FALSE	FALSE	FALSE
ENSG00000162980	2	0.10307	OPC	0.2217	0.6346	0.4789	ENSG00000162980	151788984	ARL5A	FALSE	FALSE	FALSE	FALSE
ENSG00000182389	2	0.81115	OPC	0.096226	0.941	0.88191	ENSG00000182389	151832771	CACNB4	FALSE	FALSE	FALSE	FALSE
ENSG00000115145	2	0.62734	OPC	0.39129	0.20798	0.36788	ENSG00000115145	152116801	STAM2	FALSE	FALSE	FALSE	FALSE
ENSG00000157827	2	0.8435	OPC	0.26681	0.23795	0.92465	ENSG00000157827	152335174	FMNL2	FALSE	FALSE	FALSE	FALSE
ENSG00000196504	2	0.14665	OPC	0.44182	0.57511	0.48161	ENSG00000196504	152651593	PRPF40A	FALSE	FALSE	FALSE	FALSE
ENSG00000177917	2	0.4561	OPC	0.3292	0.08303	0.082	ENSG00000177917	152717647	ARL6IP6	FALSE	FALSE	FALSE	FALSE
ENSG00000144278	2	0.55574	OPC	0.1774	0.76707	0.050274	ENSG00000144278	153871922	GALNT13	FALSE	FALSE	FALSE	FALSE
ENSG00000162989	2	0.40143	OPC	0.45158	0.7446	0.54617	ENSG00000162989	154697855	KCNJ3	FALSE	FALSE	FALSE	FALSE
ENSG00000153234	2	0.064815	OPC	0.46502	0.48802	0.43109	ENSG00000153234	156324437	NR4A2	FALSE	FALSE	FALSE	FALSE
ENSG00000115159	2	0.66008	OPC	0.76578	0.67371	0.33429	ENSG00000115159	156435290	GPD2	FALSE	FALSE	FALSE	FALSE
ENSG00000115170	2	0.57132	OPC	0.04725	0.69199	0.4319	ENSG00000115170	157736251	ACVR1	FALSE	TRUE	FALSE	FALSE
ENSG00000153237	2	0.7719	OPC	0.98532	0.2517	0.24102	ENSG00000153237	158171073	CCDC148	FALSE	FALSE	FALSE	FALSE
ENSG00000144283	2	0.17293	OPC	0.91656	0.70063	0.86717	ENSG00000144283	158456952	PKP4	FALSE	FALSE	FALSE	FALSE
ENSG00000115183	2	0.40141	OPC	0.6782	0.82266	0.6506	ENSG00000115183	158968640	TANC1	FALSE	FALSE	FALSE	FALSE
ENSG00000196151	2	0.43323	OPC	0.27402	0.088011	0.66653	ENSG00000196151	159235798	WDSUB1	FALSE	FALSE	FALSE	FALSE
ENSG00000123636	2	0.8515	OPC	0.08153	0.0737	NA	ENSG00000123636	159315312	BAZ2B	FALSE	FALSE	FALSE	NA
ENSG00000241399	2	3.3789e-4	OPC	0.98092	0.41398	0.64496	ENSG00000241399	159768628	CD302	FALSE	FALSE	FALSE	FALSE
ENSG00000153250	2	0.0088636	OPC	0.68255999999999994	0.79863	0.766	ENSG00000153250	160272151	RBMS1	FALSE	FALSE	FALSE	FALSE
ENSG00000115233	2	0.28377	OPC	0.99383	0.97776	0.42236	ENSG00000115233	161308425	PSMD14	FALSE	FALSE	FALSE	FALSE
ENSG00000136535	2	0.0079277	OPC	0.97956	0.76437	0.24458	ENSG00000136535	161416297	TBR1	FALSE	FALSE	FALSE	FALSE
ENSG00000144290	2	0.002514	OPC	0.8959	0.5612	0.9114	ENSG00000144290	161424332	SLC4A10	FALSE	FALSE	FALSE	FALSE
ENSG00000184611	2	0.76589	OPC	0.9198	0.84762	0.89408	ENSG00000184611	162371407	KCNH7	FALSE	FALSE	FALSE	FALSE
ENSG00000182263	2	0.89161	OPC	0.94584	0.18457	0.13182	ENSG00000182263	163593396	FIGN	FALSE	FALSE	FALSE	FALSE
ENSG00000153253	2	0.89667	OPC	0.092616	0.67907	0.55965	ENSG00000153253	165087526	SCN3A	FALSE	FALSE	FALSE	FALSE
ENSG00000136531	2	0.4428	OPC	0.2344	0.4212	0.8136	ENSG00000136531	165194993	SCN2A	FALSE	FALSE	FALSE	FALSE
ENSG00000178662	2	0.34933	OPC	0.63888	0.72153	0.66565	ENSG00000178662	165469647	CSRNP3	FALSE	FALSE	FALSE	FALSE
ENSG00000115339	2	0.66639	OPC	0.73021	0.23212	0.36715	ENSG00000115339	165747588	GALNT3	FALSE	FALSE	FALSE	FALSE
ENSG00000123607	2	0.7349	OPC	0.26475	0.28161	0.87301	ENSG00000123607	165857475	TTC21B	FALSE	FALSE	FALSE	FALSE
ENSG00000169432	2	0.044224	OPC	0.16791	0.5387	0.7069	ENSG00000169432	166195185	SCN9A	FALSE	FALSE	FALSE	FALSE
ENSG00000198648	2	0.791	OPC	0.6076	0.2145	0.2514	ENSG00000198648	167954020	STK39	FALSE	FALSE	FALSE	FALSE
ENSG00000172292	2	0.82303	OPC	0.58956	0.9116	0.92959	ENSG00000172292	168456249	CERS6	FALSE	FALSE	FALSE	FALSE
ENSG00000152253	2	0.2031	OPC	0.83014	0.24857	0.5677	ENSG00000152253	168834132	SPC25	FALSE	FALSE	FALSE	FALSE
ENSG00000163093	2	0.53609	OPC	0.16901	0.62901	0.55469	ENSG00000163093	169479480	BBS5	FALSE	FALSE	FALSE	FALSE
ENSG00000138399	2	0.9008	OPC	1	1	NA	ENSG00000138399	169528508	FASTKD1	FALSE	FALSE	FALSE	NA
ENSG00000138398	2	0.16511	OPC	0.23264	0.59051	0.85198	ENSG00000138398	169584342	PPIG	FALSE	FALSE	FALSE	FALSE
ENSG00000213160	2	0.57818	OPC	0.060747	0.83626	0.66235	ENSG00000213160	169694488	KLHL23	FALSE	FALSE	FALSE	FALSE
ENSG00000138385	2	0.2957	OPC	1	1	NA	ENSG00000138385	169791933	SSB	FALSE	FALSE	FALSE	NA
ENSG00000138382	2	0.4796	OPC	0.1179	0.9163	0.1412	ENSG00000138382	169810081	METTL5	FALSE	FALSE	FALSE	FALSE
ENSG00000144357	2	0.63233	OPC	0.21827	0.4391	0.38004	ENSG00000144357	169827454	UBR3	FALSE	FALSE	FALSE	FALSE
ENSG00000128683	2	0.39133	OPC	0.032405	0.11211	0.56453	ENSG00000128683	170813213	GAD1	FALSE	TRUE	FALSE	FALSE
ENSG00000115806	2	0.06553	OPC	0.11399	0.17678	0.3142	ENSG00000115806	170928464	GORASP2	FALSE	FALSE	FALSE	FALSE
ENSG00000198586	2	0.3658	OPC	0.53937	0.2792	0.101	ENSG00000198586	170990823	TLK1	FALSE	FALSE	FALSE	FALSE
ENSG00000115827	2	0.39113	OPC	0.80674	0.86287	0.091556	ENSG00000115827	171434217	DCAF17	FALSE	FALSE	FALSE	FALSE
ENSG00000071967	2	0.82748	OPC	0.76983	0.73026	0.70727	ENSG00000071967	171522247	CYBRD1	FALSE	FALSE	FALSE	FALSE
ENSG00000077380	2	0.14987	OPC	0.6489	0.10853	0.68956	ENSG00000077380	171687409	DYNC1I2	FALSE	FALSE	FALSE	FALSE
ENSG00000115840	2	0.10803	OPC	0.98995	0.19597	0.70567	ENSG00000115840	171783405	SLC25A12	FALSE	FALSE	FALSE	FALSE
ENSG00000172878	2	0.45364	OPC	0.6199	0.069329	0.51941	ENSG00000172878	171999943	METAP1D	FALSE	FALSE	FALSE	FALSE
ENSG00000152256	2	0.2179	OPC	0.48038	0.95439	0.69613	ENSG00000152256	172555373	PDK1	FALSE	FALSE	FALSE	FALSE
ENSG00000091428	2	0.43735	OPC	0.37388	0.60638	0.40229	ENSG00000091428	172735274	RAPGEF4	FALSE	FALSE	FALSE	FALSE
ENSG00000091436	2	0.53235	OPC	0.64072	0.92413	0.11144	ENSG00000091436	173075435	MAP3K20	FALSE	FALSE	FALSE	FALSE
ENSG00000172845	2	0.028104	OPC	0.61512	0.4751	0.083903	ENSG00000172845	173880850	SP3	FALSE	FALSE	FALSE	FALSE
ENSG00000138430	2	0.9077	OPC	0.7429	0.6238	0.3307	ENSG00000138430	174072447	OLA1	FALSE	FALSE	FALSE	FALSE
ENSG00000138433	2	0.03169	OPC	0.9106	0.43632	0.84952	ENSG00000138433	174348022	CIR1	FALSE	FALSE	FALSE	FALSE
ENSG00000163328	2	0.066016	OPC	0.4799	0.28086	0.72066	ENSG00000163328	174431571	GPR155	FALSE	FALSE	FALSE	FALSE
ENSG00000115935	2	0.30518	OPC	0.1883	0.83567	0.88635	ENSG00000115935	174559572	WIPF1	FALSE	FALSE	FALSE	FALSE
ENSG00000128656	2	0.33513	OPC	0.29276	0.89393	0.8195	ENSG00000128656	174798809	CHN1	FALSE	FALSE	FALSE	FALSE
ENSG00000115966	2	0.39028	OPC	0.55272	0.71351	0.8451	ENSG00000115966	175072250	ATF2	FALSE	FALSE	FALSE	FALSE
ENSG00000154518	2	0.61842	OPC	0.5966	0.35596	0.68349	ENSG00000154518	175176258	ATP5MC3	FALSE	FALSE	FALSE	FALSE
ENSG00000144320	2	0.43442	OPC	0.483	0.7012	0.8985	ENSG00000144320	175923882	LNPK	FALSE	FALSE	FALSE	FALSE
ENSG00000128654	2	0.056927	OPC	0.45129	0.63319	0.30273	ENSG00000128654	176269395	MTX2	FALSE	FALSE	FALSE	FALSE
ENSG00000116044	2	0.12655	OPC	0.029425	0.05184	0.39201	ENSG00000116044	177218667	NFE2L2	FALSE	TRUE	FALSE	FALSE
ENSG00000018510	2	0.29694	OPC	0.34395	0.38693	0.4463	ENSG00000018510	177392746	AGPS	FALSE	FALSE	FALSE	FALSE
ENSG00000155636	2	0.2171	OPC	0.191	0.6558	0.9044	ENSG00000155636	178112424	RBM45	FALSE	FALSE	FALSE	FALSE
ENSG00000079156	2	0.009165	OPC	0.44537	0.32137	0.6247	ENSG00000079156	178194481	OSBPL6	FALSE	FALSE	FALSE	FALSE
ENSG00000180228	2	0.66019	OPC	0.1961	0.88837	0.415	ENSG00000180228	178431292	PRKRA	FALSE	FALSE	FALSE	FALSE
ENSG00000116095	2	0.15568	OPC	0.57696	0.86603	0.86936	ENSG00000116095	178480457	PLEKHA3	FALSE	FALSE	FALSE	FALSE
ENSG00000187231	2	0.07783	OPC	0.013948	0.33369	0.72085	ENSG00000187231	179101678	SESTD1	FALSE	TRUE	FALSE	FALSE
ENSG00000163510	2	0.09541	OPC	0.5797	0.6918	NA	ENSG00000163510	179944876	CWC22	FALSE	FALSE	FALSE	NA
ENSG00000170035	2	0.45921	OPC	0.95614	1	0.073847	ENSG00000170035	180967248	UBE2E3	FALSE	FALSE	FALSE	FALSE
ENSG00000138434	2	0.81716	OPC	0.40571	1	0.35108	ENSG00000138434	181891730	ITPRID2	FALSE	FALSE	FALSE	FALSE
ENSG00000077232	2	0.79188	OPC	0.064674	1	0.31588	ENSG00000077232	182716255	DNAJC10	FALSE	FALSE	FALSE	FALSE
ENSG00000163002	2	0.49215	OPC	0.60142	1	0.064443	ENSG00000163002	183117513	NUP35	FALSE	FALSE	FALSE	FALSE
ENSG00000170396	2	0.27481	OPC	0.024759	1	0.56959	ENSG00000170396	184598529	ZNF804A	FALSE	TRUE	FALSE	FALSE
ENSG00000065548	2	0.57743	OPC	0.55664	0.91049	0.018837	ENSG00000065548	186486253	ZC3H15	FALSE	FALSE	FALSE	TRUE
ENSG00000138448	2	0.17563	OPC	0.2103	0.83122	0.001191	ENSG00000138448	186590010	ITGAV	FALSE	FALSE	FALSE	TRUE
ENSG00000144369	2	0.36870000000000003	OPC	0.84706	0.20064	0.44395	ENSG00000144369	186694060	FAM171B	FALSE	FALSE	FALSE	FALSE
ENSG00000064989	2	0.71558	OPC	0.40606	0.38883	0.78179	ENSG00000064989	187341964	CALCRL	FALSE	FALSE	FALSE	FALSE
ENSG00000115368	2	0.8554	OPC	0.28435	0.92602	0.54284	ENSG00000115368	189441446	WDR75	FALSE	FALSE	FALSE	FALSE
ENSG00000138449	2	0.031398	OPC	0.22065	0.13181	0.47376	ENSG00000138449	189560590	SLC40A1	FALSE	FALSE	FALSE	FALSE
ENSG00000138381	2	0.68199	OPC	0.28033	0.50698	0.34551	ENSG00000138381	189661385	ASNSD1	FALSE	FALSE	FALSE	FALSE
ENSG00000151687	2	0.51009	OPC	0.0796	0.9577	0.7038	ENSG00000151687	189674290	ANKAR	FALSE	FALSE	FALSE	FALSE
ENSG00000128694	2	0.3082	OPC	0.1547	0.3684	0.309	ENSG00000128694	189746660	OSGEPL1	FALSE	FALSE	FALSE	FALSE
ENSG00000128699	2	0.049666	OPC	0.593	0.28478	0.2493	ENSG00000128699	189766012	ORMDL1	FALSE	FALSE	FALSE	FALSE
ENSG00000064933	2	0.082973	OPC	0.84154	0.31617	0.12773	ENSG00000064933	189784085	PMS1	FALSE	FALSE	FALSE	FALSE
ENSG00000198130	2	0.19239	OPC	0.68695	0.59899	0.83749	ENSG00000198130	190189735	HIBCH	FALSE	FALSE	FALSE	FALSE
ENSG00000151689	2	0.48274	OPC	0.71591	0.67489	0.27514	ENSG00000151689	190343570	INPP1	FALSE	FALSE	FALSE	FALSE
ENSG00000151690	2	0.12351	OPC	0.6295	0.093535	0.41075	ENSG00000151690	190408355	MFSD6	FALSE	FALSE	FALSE	FALSE
ENSG00000189362	2	0.37335	OPC	0.58816	0.45171	0.52895	ENSG00000189362	190504338	NEMP2	FALSE	FALSE	FALSE	FALSE
ENSG00000138386	2	0.49803	OPC	0.82244	0.98253	0.21202	ENSG00000138386	190646746	NAB1	FALSE	FALSE	FALSE	FALSE
ENSG00000115419	2	0.41254	OPC	0.080919	0.69826	0.23755	ENSG00000115419	190880821	GLS	FALSE	FALSE	FALSE	FALSE
ENSG00000115415	2	0.3788	OPC	0.94937	0.15486	0.63386	ENSG00000115415	190908460	STAT1	FALSE	FALSE	FALSE	FALSE
ENSG00000144339	2	0.84486000000000006	OPC	0.6183	0.53074	0.50969	ENSG00000144339	191949043	TMEFF2	FALSE	FALSE	FALSE	FALSE
ENSG00000196950	2	0.5318	OPC	1	1	NA	ENSG00000196950	195575977	SLC39A10	FALSE	FALSE	FALSE	NA
ENSG00000081320	2	0.21891	OPC	0.82852	0.72114	0.49141	ENSG00000081320	196133583	STK17B	FALSE	FALSE	FALSE	FALSE
ENSG00000138411	2	0.3156	OPC	0.2117	0.9138	0.1085	ENSG00000138411	196189099	HECW2	FALSE	FALSE	FALSE	FALSE
ENSG00000119041	2	0.36787	OPC	0.59898	0.55577	0.19517	ENSG00000119041	196763035	GTF3C3	FALSE	FALSE	FALSE	FALSE
ENSG00000197121	2	0.29698	OPC	0.56712	0.92932	NA	ENSG00000197121	196833004	PGAP1	FALSE	FALSE	FALSE	NA
ENSG00000065413	2	0.21145	OPC	0.8086	0.45008	0.26849	ENSG00000065413	196967017	ANKRD44	FALSE	FALSE	FALSE	FALSE
ENSG00000115524	2	0.34462	OPC	0.96474	0.43763	0.477	ENSG00000115524	197388515	SF3B1	FALSE	FALSE	FALSE	FALSE
ENSG00000144381	2	0.97766	OPC	0.93051	0.23516	0.50209	ENSG00000144381	197486584	HSPD1	FALSE	FALSE	FALSE	FALSE
ENSG00000115540	2	0.36887	OPC	0.083823	0.60122	0.64479	ENSG00000115540	197515571	MOB4	FALSE	FALSE	FALSE	FALSE
ENSG00000162944	2	0.2555	OPC	0.2052	0.41719	0.94166	ENSG00000162944	197568224	RFTN2	FALSE	FALSE	FALSE	FALSE
ENSG00000115896	2	0.1807	OPC	0.24595	0.30856	0.74742	ENSG00000115896	197804593	PLCL1	FALSE	FALSE	FALSE	FALSE
ENSG00000119042	2	0.35989	OPC	0.05533	0.005909	0.1708	ENSG00000119042	199269505	SATB2	FALSE	FALSE	TRUE	FALSE
ENSG00000226124	2	0.91825	OPC	0.27988	0.20099	0.27438	ENSG00000226124	199760544	FTCDNL1	FALSE	FALSE	FALSE	FALSE
ENSG00000178074	2	0.2799	OPC	0.9614	0.6912	0.2851	ENSG00000178074	199911293	C2orf69	FALSE	FALSE	FALSE	FALSE
ENSG00000162971	2	0.66595	OPC	0.32783	0.23259	0.96232	ENSG00000162971	199928913	TYW5	FALSE	FALSE	FALSE	FALSE
ENSG00000162972	2	0.8795	OPC	0.526	0.778	0.8465	ENSG00000162972	199955317	MAIP1	FALSE	FALSE	FALSE	FALSE
ENSG00000196141	2	0.78321	OPC	0.57862	0.82307	0.49454	ENSG00000196141	200305881	SPATS2L	FALSE	FALSE	FALSE	FALSE
ENSG00000155729	2	0.66062	OPC	0.92139	0.4994	0.49237	ENSG00000155729	200488958	KCTD18	FALSE	FALSE	FALSE	FALSE
ENSG00000082153	2	0.14684	OPC	0.36652	0.99441	0.92182	ENSG00000082153	200810594	BZW1	FALSE	FALSE	FALSE	FALSE
ENSG00000013441	2	0.1326	OPC	0.559	0.2309	NA	ENSG00000013441	200853009	CLK1	FALSE	FALSE	FALSE	NA
ENSG00000240344	2	0.45274	OPC	0.86248	0.42072	NA	ENSG00000240344	200870907	PPIL3	FALSE	FALSE	FALSE	NA
ENSG00000115942	2	0.1653	OPC	0.90314	0.6548	NA	ENSG00000115942	200908977	ORC2	FALSE	FALSE	FALSE	NA
ENSG00000155744	2	0.3881	OPC	0.42998	0.94302	0.3805	ENSG00000155744	200973718	HYCC2	FALSE	FALSE	FALSE	FALSE
ENSG00000119013	2	0.5637	OPC	1	0.7697	NA	ENSG00000119013	201071433	NDUFB3	FALSE	FALSE	FALSE	NA
ENSG00000003402	2	0.027931	OPC	0.27566	0.95907	0.27339	ENSG00000003402	201116154	CFLAR	FALSE	FALSE	FALSE	FALSE
ENSG00000115993	2	0.2815	OPC	1	0.2509	0.9117	ENSG00000115993	201377207	TRAK2	FALSE	FALSE	FALSE	FALSE
ENSG00000082146	2	0.042674	OPC	0.71505	0.49583	0.958	ENSG00000082146	201387858	STRADB	FALSE	FALSE	FALSE	FALSE
ENSG00000155755	2	0.098748	OPC	0.25223	0.23152	0.12253	ENSG00000155755	201620184	TMEM237	FALSE	FALSE	FALSE	FALSE
ENSG00000003393	2	0.14512	OPC	0.61031	0.36822	0.5176	ENSG00000003393	201700267	ALS2	FALSE	FALSE	FALSE	FALSE
ENSG00000055044	2	0.7005	OPC	0.2303	0.6287	0.006279	ENSG00000055044	202265736	NOP58	FALSE	FALSE	FALSE	TRUE
ENSG00000204217	2	0.067	OPC	0.8574	0.1839	0.4687	ENSG00000204217	202376327	BMPR2	FALSE	FALSE	FALSE	FALSE
ENSG00000138439	2	0.48718	OPC	0.01144	0.9432	0.8511	ENSG00000138439	202634969	FAM117B	FALSE	TRUE	FALSE	FALSE
ENSG00000163596	2	6.2434e-6	OPC	0.5823	0.05687	NA	ENSG00000163596	202773150	ICA1L	FALSE	FALSE	FALSE	NA
ENSG00000144426	2	0.26493	OPC	0.1218	0.837	0.2345	ENSG00000144426	203014608	NBEAL1	FALSE	FALSE	FALSE	FALSE
ENSG00000119004	2	0.1624	OPC	0.04213	0.5707	0.3803	ENSG00000119004	203238977	CYP20A1	FALSE	TRUE	FALSE	FALSE
ENSG00000138443	2	0.96266	OPC	0.3083	0.5101	0.1532	ENSG00000138443	203328280	ABI2	FALSE	FALSE	FALSE	FALSE
ENSG00000173166	2	0.5659	OPC	0.57885	0.48429	0.8935	ENSG00000173166	203394345	RAPH1	FALSE	FALSE	FALSE	FALSE
ENSG00000116117	2	0.55909	OPC	0.19036	0.084092	0.97706	ENSG00000116117	204545475	PARD3B	FALSE	FALSE	FALSE	FALSE
ENSG00000114933	2	0.51677	OPC	0.30057	0.65039	0.92936	ENSG00000114933	205993721	INO80D	FALSE	FALSE	FALSE	FALSE
ENSG00000023228	2	0.9978	OPC	1	1	NA	ENSG00000023228	206114817	NDUFS1	FALSE	FALSE	FALSE	NA
ENSG00000114942	2	0.82807	OPC	0.82196	1	0.45545	ENSG00000114942	206159585	EEF1B2	FALSE	FALSE	FALSE	FALSE
ENSG00000204186	2	0.23506	OPC	0.48402	0.070475	0.5727	ENSG00000204186	206274663	ZDBF2	FALSE	FALSE	FALSE	FALSE
ENSG00000114948	2	0.085979	OPC	0.52001	0.62273	0.63409	ENSG00000114948	206443532	ADAM23	FALSE	FALSE	FALSE	FALSE
ENSG00000118246	2	0.74282	OPC	0.40663	0.98599	0.29141	ENSG00000118246	206765357	FASTKD2	FALSE	FALSE	FALSE	FALSE
ENSG00000118263	2	0.53738	OPC	0.42882	0.37026	0.75168	ENSG00000118263	207074137	KLF7	FALSE	FALSE	FALSE	FALSE
ENSG00000144401	2	0.81448	OPC	0.31493	0.28192	0.5389	ENSG00000144401	207580631	METTL21A	FALSE	FALSE	FALSE	FALSE
ENSG00000178385	2	0.89665	OPC	0.097273	0.91251	0.73742	ENSG00000178385	207821288	PLEKHM3	FALSE	FALSE	FALSE	FALSE
ENSG00000188674	2	0.36558	OPC	0.79033	0.045184	0.73518	ENSG00000188674	208165343	C2orf80	FALSE	FALSE	TRUE	FALSE
ENSG00000138413	2	0.11183	OPC	0.021393	0.39323	0.50803	ENSG00000138413	208236229	IDH1	FALSE	TRUE	FALSE	FALSE
ENSG00000115020	2	2.3104e-4	OPC	0.17601	0.09085	0.062029	ENSG00000115020	208266255	PIKFYVE	FALSE	FALSE	FALSE	FALSE
ENSG00000144407	2	9.8549e-4	OPC	0.034643	0.17543	0.14464	ENSG00000144407	208359714	PTH2R	FALSE	TRUE	FALSE	FALSE
ENSG00000078018	2	0.15186	OPC	0.93534	0.7819	0.35192	ENSG00000078018	209424047	MAP2	FALSE	FALSE	FALSE	FALSE
ENSG00000144406	2	0.70052	OPC	0.030248	0.071524	0.7845	ENSG00000144406	209771569	UNC80	FALSE	TRUE	FALSE	FALSE
ENSG00000144445	2	0.41622	OPC	0.15588	0.021487	0.70173	ENSG00000144445	210021421	KANSL1L	FALSE	FALSE	TRUE	FALSE
ENSG00000115365	2	0.033319	OPC	0.48112	0.35722	0.32679	ENSG00000115365	210427131	LANCL1	FALSE	FALSE	FALSE	FALSE
ENSG00000030419	2	0.32312	OPC	0.54875	0.48561	0.6136	ENSG00000030419	212999691	IKZF2	FALSE	FALSE	FALSE	FALSE
ENSG00000144451	2	0.5421	OPC	0.8982	0.4874	NA	ENSG00000144451	213284389	SPAG16	FALSE	FALSE	FALSE	NA
ENSG00000138376	2	0.13366	OPC	0.38022	0.97613	0.35541	ENSG00000138376	214725646	BARD1	FALSE	FALSE	FALSE	FALSE
ENSG00000138363	2	0.17925	OPC	0.8942	0.14208	0.199	ENSG00000138363	215311956	ATIC	FALSE	FALSE	FALSE	FALSE
ENSG00000115414	2	0.52503	OPC	0.83166	0.45642	0.047574	ENSG00000115414	215360440	FN1	FALSE	FALSE	FALSE	TRUE
ENSG00000118242	2	0.1381	OPC	0.24544	0.36843	0.67148	ENSG00000118242	215942584	MREG	FALSE	FALSE	FALSE	FALSE
ENSG00000115425	2	0.45112	OPC	0.52378	0.61232	0.38694	ENSG00000115425	215996329	PECR	FALSE	FALSE	FALSE	FALSE
ENSG00000079246	2	0.43937	OPC	0.81675	0.91135	0.3734	ENSG00000079246	216107464	XRCC5	FALSE	FALSE	FALSE	FALSE
ENSG00000138375	2	0.27556	OPC	0.92605	0.24435	0.16113	ENSG00000138375	216412383	SMARCAL1	FALSE	FALSE	FALSE	FALSE
ENSG00000197756	2	0.86551	OPC	0.93961	0.064575	0.24295	ENSG00000197756	216498825	RPL37A	FALSE	FALSE	FALSE	FALSE
ENSG00000115461	2	0.23884	OPC	0.080993	0.31231	0.38123	ENSG00000115461	216672105	IGFBP5	FALSE	FALSE	FALSE	FALSE
ENSG00000079308	2	0.95704	OPC	0.24942	0.48068	0.01728	ENSG00000079308	217799588	TNS1	FALSE	FALSE	FALSE	TRUE
ENSG00000188282	2	0.66897	OPC	0.73819	0.078052	0.33039	ENSG00000188282	218034960	RUFY4	FALSE	FALSE	FALSE	FALSE
ENSG00000163466	2	0.29717	OPC	0.94494	0.059549	0.29425	ENSG00000163466	218217141	ARPC2	FALSE	FALSE	FALSE	FALSE
ENSG00000127838	2	0.05792	OPC	0.49894	0.084754	0.68482	ENSG00000127838	218269651	PNKD	FALSE	FALSE	FALSE	FALSE
ENSG00000135926	2	0.072476	OPC	0.41378	0.1124	0.71979	ENSG00000135926	218274197	TMBIM1	FALSE	FALSE	FALSE	FALSE
ENSG00000144579	2	0.10642	OPC	0.63725	0.3553	0.17861	ENSG00000144579	218397136	CTDSP1	FALSE	FALSE	FALSE	FALSE
ENSG00000135913	2	0.50747	OPC	0.36744	0.10033	0.65	ENSG00000135913	218450251	USP37	FALSE	FALSE	FALSE	FALSE
ENSG00000144580	2	0.04368	OPC	0.6261	0.6039	0.1354	ENSG00000144580	218568580	CNOT9	FALSE	FALSE	FALSE	FALSE
ENSG00000115568	2	0.03994	OPC	0.769	0.388	0.1231	ENSG00000115568	218633329	ZNF142	FALSE	FALSE	FALSE	FALSE
ENSG00000163482	2	0.02186	OPC	0.9982	0.798	0.1319	ENSG00000163482	218672069	STK36	FALSE	FALSE	FALSE	FALSE
ENSG00000135912	2	0.24475	OPC	0.94447	0.65457	0.45524	ENSG00000135912	218710835	TTLL4	FALSE	FALSE	FALSE	FALSE
ENSG00000135929	2	0.042035	OPC	0.64933	0.3153	0.38	ENSG00000135929	218781749	CYP27A1	FALSE	FALSE	FALSE	FALSE
ENSG00000144567	2	0.81173	OPC	0.2089	0.89805	0.65072	ENSG00000144567	219176225	RETREG2	FALSE	FALSE	FALSE	FALSE
ENSG00000158552	2	0.1384	OPC	0.4132	0.39393	0.5473	ENSG00000158552	219195237	ZFAND2B	FALSE	FALSE	FALSE	FALSE
ENSG00000163516	2	0.18669	OPC	0.23458	0.42616	0.11574	ENSG00000163516	219229783	ANKZF1	FALSE	FALSE	FALSE	FALSE
ENSG00000127824	2	0.2708	OPC	0.84166	0.49578	0.40385	ENSG00000127824	219249710	TUBA4A	FALSE	FALSE	FALSE	FALSE
ENSG00000135924	2	0.74732	OPC	0.67353	0.31973	0.17648	ENSG00000135924	219279342	DNAJB2	FALSE	FALSE	FALSE	FALSE
ENSG00000123992	2	0.264	OPC	0.07941	0.4792	0.2658	ENSG00000123992	219372029	DNPEP	FALSE	FALSE	FALSE	FALSE
ENSG00000072182	2	0.035376	OPC	0.46589	0.86727	0.24423	ENSG00000072182	219514170	ASIC4	FALSE	FALSE	FALSE	FALSE
ENSG00000123989	2	0.11081	OPC	0.48287	0.50191	0.18603	ENSG00000123989	219538954	CHPF	FALSE	FALSE	FALSE	FALSE
ENSG00000124006	2	0.0015454	OPC	0.79635	0.046603	NA	ENSG00000124006	219550728	OBSL1	FALSE	FALSE	TRUE	NA
ENSG00000114923	2	0.11926	OPC	1	1	NA	ENSG00000114923	219627394	SLC4A3	FALSE	FALSE	FALSE	NA
ENSG00000116106	2	0.91433	OPC	1	1	NA	ENSG00000116106	221418027	EPHA4	FALSE	FALSE	FALSE	NA
ENSG00000116120	2	0.3486	OPC	0.9725	0.1697	0.3268	ENSG00000116120	222566899	FARSB	FALSE	FALSE	FALSE	FALSE
ENSG00000123983	2	0.39992	OPC	0.11009	0.9551	0.91279	ENSG00000123983	222860942	ACSL3	FALSE	FALSE	FALSE	FALSE
ENSG00000171951	2	0.2981	OPC	0.033021	0.74608	0.1925	ENSG00000171951	223596940	SCG2	FALSE	TRUE	FALSE	FALSE
ENSG00000152056	2	0.089386	OPC	0.64209	0.45557	0.034632	ENSG00000152056	223667680	AP1S3	FALSE	FALSE	FALSE	TRUE
ENSG00000085449	2	0.31316	OPC	0.74896	0.29204	0.067374	ENSG00000085449	223855716	WDFY1	FALSE	FALSE	FALSE	FALSE
ENSG00000135900	2	0.81535	OPC	0.64075	0.47558	0.692	ENSG00000135900	223957463	MRPL44	FALSE	FALSE	FALSE	FALSE
ENSG00000135919	2	0.0010447	OPC	0.80336	0.81772	0.80403	ENSG00000135919	223975045	SERPINE2	FALSE	FALSE	FALSE	FALSE
ENSG00000036257	2	0.23925	OPC	0.74405	0.14112	0.69714	ENSG00000036257	224470150	CUL3	FALSE	FALSE	FALSE	FALSE
ENSG00000135905	2	0.33559	OPC	0.61025	0.49557	0.70874	ENSG00000135905	224765090	DOCK10	FALSE	FALSE	FALSE	FALSE
ENSG00000169047	2	0.53284	OPC	0.093173	0.20554	0.79137	ENSG00000169047	226731312	IRS1	FALSE	FALSE	FALSE	FALSE
ENSG00000144468	2	0.40497	OPC	0.60077	0.60722	0.86466	ENSG00000144468	226835581	RHBDD1	FALSE	FALSE	FALSE	FALSE
ENSG00000081052	2	0.43684	OPC	0.5738	0.5805	0.7623	ENSG00000081052	227002714	COL4A4	FALSE	FALSE	FALSE	FALSE
ENSG00000169031	2	0.58433	OPC	0.29789	0.43746	0.13669	ENSG00000169031	227164624	COL4A3	FALSE	FALSE	FALSE	FALSE
ENSG00000168958	2	0.15816	OPC	0.55586	0.75373	0.51624	ENSG00000168958	227325151	MFF	FALSE	FALSE	FALSE	FALSE
ENSG00000173744	2	0.27532	OPC	0.94098	0.96962	0.4897	ENSG00000173744	227472152	AGFG1	FALSE	FALSE	FALSE	FALSE
ENSG00000135917	2	0.12839	OPC	0.3385	0.36837	0.06603	ENSG00000135917	227683763	SLC19A3	FALSE	FALSE	FALSE	FALSE
ENSG00000153823	2	0.8451	OPC	0.2219	0.055	0.5253	ENSG00000153823	228850526	PID1	FALSE	FALSE	FALSE	FALSE
ENSG00000187957	2	0.076194	OPC	0.32542	0.62291	0.60225	ENSG00000187957	229357629	DNER	FALSE	FALSE	FALSE	FALSE
ENSG00000153827	2	0.20484	OPC	0.36588	0.071238	0.99696	ENSG00000153827	229763837	TRIP12	FALSE	FALSE	FALSE	FALSE
ENSG00000153832	2	0.216	OPC	0.1448	0.08288	0.9479	ENSG00000153832	229922302	FBXO36	FALSE	FALSE	FALSE	FALSE
ENSG00000163053	2	0.92184	OPC	0.69553	0.50472	0.45851	ENSG00000163053	230034982	SLC16A14	FALSE	FALSE	FALSE	FALSE
ENSG00000135899	2	0.40168	OPC	0.60731	0.22052	0.15668	ENSG00000135899	230165186	SP110	FALSE	FALSE	FALSE	FALSE
ENSG00000135932	2	0.88293	OPC	0.22857	0.677	0.24401	ENSG00000135932	230712842	CAB39	FALSE	FALSE	FALSE	FALSE
ENSG00000135916	2	0.22674	OPC	0.26032	0.35946	0.80815	ENSG00000135916	230864639	ITM2C	FALSE	FALSE	FALSE	FALSE
ENSG00000204128	2	0.11665	OPC	0.79449	0.15959	0.51937	ENSG00000204128	231037523	C2orf72	FALSE	FALSE	FALSE	FALSE
ENSG00000173692	2	0.0029995	OPC	0.59949	0.34371	0.090726	ENSG00000173692	231056845	PSMD1	FALSE	FALSE	FALSE	FALSE
ENSG00000135931	2	0.0055959	OPC	0.85126	0.14691	0.52116	ENSG00000135931	231198546	ARMC9	FALSE	FALSE	FALSE	FALSE
ENSG00000156966	2	0.58526	OPC	0.10319	0.3087	0.23611	ENSG00000156966	231395671	B3GNT7	FALSE	FALSE	FALSE	FALSE
ENSG00000115053	2	0.072196	OPC	0.64323	0.58571	0.38618	ENSG00000115053	231453531	NCL	FALSE	FALSE	FALSE	FALSE
ENSG00000187514	2	0.044747	OPC	0.39149	0.99113	0.1194	ENSG00000187514	231706895	PTMA	FALSE	FALSE	FALSE	FALSE
ENSG00000156973	2	0.2529	OPC	0.4028	0.1857	NA	ENSG00000156973	231732433	PDE6D	FALSE	FALSE	FALSE	NA
ENSG00000144524	2	0.69036	OPC	0.82045	0.42715	0.67985	ENSG00000144524	231781671	COPS7B	FALSE	FALSE	FALSE	FALSE
ENSG00000144535	2	0.38393	OPC	0.62945	0.14297	0.13654	ENSG00000144535	231961245	DIS3L2	FALSE	FALSE	FALSE	FALSE
ENSG00000135930	2	0.5578	OPC	0.14529	0.76494	0.63101	ENSG00000135930	232550659	EIF4E2	FALSE	FALSE	FALSE	FALSE
ENSG00000204120	2	0.57228	OPC	0.52271	0.082019	0.23728	ENSG00000204120	232697299	GIGYF2	FALSE	FALSE	FALSE	FALSE
ENSG00000182600	2	0.54379	OPC	0.64794	0.049755	0.22153	ENSG00000182600	232857270	SNORC	FALSE	FALSE	TRUE	FALSE
ENSG00000085978	2	8.4606e-12	OPC	0.65781	0.1768	0.79999	ENSG00000085978	233210051	ATG16L1	TRUE	FALSE	FALSE	FALSE
ENSG00000077044	2	0.037664	OPC	0.852	0.36471	0.019915	ENSG00000077044	233354494	DGKD	FALSE	FALSE	FALSE	TRUE
ENSG00000188042	2	0.52106	OPC	0.9172	0.21898	0.31928	ENSG00000188042	234493041	ARL4C	FALSE	FALSE	FALSE	FALSE
ENSG00000130147	2	0.088261	OPC	0.30143	0.011817	0.79001999999999994	ENSG00000130147	234952017	SH3BP4	FALSE	FALSE	TRUE	FALSE
ENSG00000157985	2	0.027183	OPC	0.51535	0.15012	0.22403	ENSG00000157985	235494043	AGAP1	FALSE	FALSE	FALSE	FALSE
ENSG00000198612	2	0.05079	OPC	0.72517	0.1931	0.4262	ENSG00000198612	237085882	COPS8	FALSE	FALSE	FALSE	FALSE
ENSG00000124831	2	0.72318	OPC	0.59089	0.027962	0.70729	ENSG00000124831	237627587	LRRFIP1	FALSE	FALSE	TRUE	FALSE
ENSG00000132329	2	0.1013	OPC	0.39527	0.080119	0.5345	ENSG00000132329	237858893	RAMP1	FALSE	FALSE	FALSE	FALSE
ENSG00000184182	2	0.30322	OPC	0.60994	0.66828	0.86693	ENSG00000184182	237966827	UBE2F	FALSE	FALSE	FALSE	FALSE
ENSG00000132330	2	0.24437999999999999	OPC	0.18797	0.74448	0.60946	ENSG00000132330	238060924	SCLY	FALSE	FALSE	FALSE	FALSE
ENSG00000132323	2	0.2219	OPC	0.02759	0.9668	0.9573	ENSG00000132323	238170402	ILKAP	FALSE	TRUE	FALSE	FALSE
ENSG00000144485	2	0.48688	OPC	0.32811	0.53609	0.38147	ENSG00000144485	238238267	HES6	FALSE	FALSE	FALSE	FALSE
ENSG00000132326	2	0.64041	OPC	0.3981	0.6426	0.674	ENSG00000132326	238244044	PER2	FALSE	FALSE	FALSE	FALSE
ENSG00000204104	2	0.4731	OPC	0.49662	0.20778	0.63758	ENSG00000204104	238320441	TRAF3IP1	FALSE	FALSE	FALSE	FALSE
ENSG00000068024	2	0.94717	OPC	0.89877	0.60366	0.59281	ENSG00000068024	239048168	HDAC4	FALSE	FALSE	FALSE	FALSE
ENSG00000130414	2	0.5296	OPC	0.42725	0.12893	0.08879	ENSG00000130414	239892450	NDUFA10	FALSE	FALSE	FALSE	FALSE
ENSG00000172428	2	0.78544	OPC	0.9822	0.30776	0.62794	ENSG00000172428	240126563	COPS9	FALSE	FALSE	FALSE	FALSE
ENSG00000063660	2	0.11151	OPC	0.25445	0.3496	0.15601	ENSG00000063660	240435663	GPC1	FALSE	FALSE	FALSE	FALSE
ENSG00000144504	2	0.46372	OPC	0.26654	0.75318	0.6085	ENSG00000144504	240479422	ANKMY1	FALSE	FALSE	FALSE	FALSE
ENSG00000142327	2	0.279	OPC	0.28838	0.34421	0.46372	ENSG00000142327	240565804	RNPEPL1	FALSE	FALSE	FALSE	FALSE
ENSG00000142330	2	0.16315	OPC	0.1743	0.53492	0.27242	ENSG00000142330	240586734	CAPN10	FALSE	FALSE	FALSE	FALSE
ENSG00000130294	2	0.014821	OPC	0.32567	0.13007	0.33711	ENSG00000130294	240713761	KIF1A	FALSE	FALSE	FALSE	FALSE
ENSG00000122085	2	0.0026767	OPC	0.45544	0.64078	0.75947	ENSG00000122085	241072169	MTERF4	FALSE	FALSE	FALSE	FALSE
ENSG00000115677	2	0.54412	OPC	0.50525	0.92513	0.92982	ENSG00000115677	241227264	HDLBP	FALSE	FALSE	FALSE	FALSE
ENSG00000168385	2	0.14427	OPC	0.3164	0.77276	0.8918	ENSG00000168385	241315100	SEPTIN2	FALSE	FALSE	FALSE	FALSE
ENSG00000006607	2	0.62593	OPC	0.56623	0.048732	0.97497	ENSG00000006607	241356285	FARP2	FALSE	FALSE	TRUE	FALSE
ENSG00000115694	2	0.016989	OPC	0.96609	0.40422	0.092645	ENSG00000115694	241492670	STK25	FALSE	FALSE	FALSE	FALSE
ENSG00000176720	2	0.6417	OPC	1	1	NA	ENSG00000176720	241551424	BOK	FALSE	FALSE	FALSE	NA
ENSG00000176946	2	0.50177	OPC	0.24679	0.41069	0.25572	ENSG00000176946	241584405	THAP4	FALSE	FALSE	FALSE	FALSE
ENSG00000168397	2	0.093219	OPC	0.8118	0.5408	0.79	ENSG00000168397	241637213	ATG4B	FALSE	FALSE	FALSE	FALSE
ENSG00000168393	2	0.8088	OPC	0.62136	0.41739	0.12177	ENSG00000168393	241675747	DTYMK	FALSE	FALSE	FALSE	FALSE
ENSG00000168395	2	0.33072	OPC	0.32704	0.72663	0.71858	ENSG00000168395	241687085	ING5	FALSE	FALSE	FALSE	FALSE
ENSG00000180902	2	0.36217	OPC	0.6173	0.60246	0.66024	ENSG00000180902	241734602	D2HGDH	FALSE	FALSE	FALSE	FALSE
ENSG00000204099	2	0.46729	OPC	0.94768	0.11585	0.16789	ENSG00000204099	241809065	NEU4	FALSE	FALSE	FALSE	FALSE
ENSG00000188011	2	0.67991	OPC	0.91488	0.086651	0.65102	ENSG00000188011	241869600	RTP5	FALSE	FALSE	FALSE	FALSE
ENSG00000134121	3	0.3382	OPC	0.42027	0.39812	0.11526	ENSG00000134121	196763	CHL1	FALSE	FALSE	FALSE	FALSE
ENSG00000134115	3	0.78118	OPC	0.8993	0.37	0.2819	ENSG00000134115	1092658	CNTN6	FALSE	FALSE	FALSE	FALSE
ENSG00000072756	3	0.5531	OPC	0.95834	0.77848	0.36058	ENSG00000072756	3126933	TRNT1	FALSE	FALSE	FALSE	FALSE
ENSG00000113851	3	0.31686	OPC	0.57868	0.75075	0.18384	ENSG00000113851	3144628	CRBN	FALSE	FALSE	FALSE	FALSE
ENSG00000175928	3	0.5286	OPC	0.88418	0.40465	0.12907	ENSG00000175928	3799431	LRRN1	FALSE	FALSE	FALSE	FALSE
ENSG00000150995	3	0.22799	OPC	0.32468	0.1774	0.73112	ENSG00000150995	4493345	ITPR1	FALSE	FALSE	FALSE	FALSE
ENSG00000134108	3	0.17178	OPC	0.3862	0.31589	0.69901	ENSG00000134108	5122249	ARL8B	FALSE	FALSE	FALSE	FALSE
ENSG00000134109	3	0.58169	OPC	1	0.9447	NA	ENSG00000134109	5187646	EDEM1	FALSE	FALSE	FALSE	NA
ENSG00000196277	3	0.3404	OPC	0.4211	0.3443	0.9882	ENSG00000196277	6770001	GRM7	FALSE	FALSE	FALSE	FALSE
ENSG00000071282	3	0.87084	OPC	0.56465	0.16456	0.59344	ENSG00000071282	8501807	LMCD1	FALSE	FALSE	FALSE	FALSE
ENSG00000180914	3	0.48284	OPC	0.33056	0.32093	0.12641	ENSG00000180914	8750381	OXTR	FALSE	FALSE	FALSE	FALSE
ENSG00000070950	3	0.91375	OPC	0.47991	0.4796	0.13232	ENSG00000070950	8775402	RAD18	FALSE	FALSE	FALSE	FALSE
ENSG00000196220	3	0.024823	OPC	0.9776	0.28594	0.30352	ENSG00000196220	8980591	SRGAP3	FALSE	FALSE	FALSE	FALSE
ENSG00000134077	3	0.1516	OPC	0.91562	0.29096	0.92812	ENSG00000134077	9362971	THUMPD3	FALSE	FALSE	FALSE	FALSE
ENSG00000168137	3	0.47924	OPC	0.93429	0.90954	0.3253	ENSG00000168137	9397615	SETD5	FALSE	FALSE	FALSE	FALSE
ENSG00000156959	3	0.9446	OPC	0.5108	0.369	NA	ENSG00000156959	9498361	LHFPL4	FALSE	FALSE	FALSE	NA
ENSG00000114026	3	0.19418	OPC	0.99277	0.29553	NA	ENSG00000114026	9749944	OGG1	FALSE	FALSE	FALSE	NA
ENSG00000171148	3	0.065207	OPC	0.7322	0.020509	0.80811	ENSG00000171148	9779967	TADA3	FALSE	FALSE	TRUE	FALSE
ENSG00000214021	3	0.016334	OPC	0.93048	0.34473	0.99033	ENSG00000214021	9808086	TTLL3	FALSE	FALSE	FALSE	FALSE
ENSG00000156990	3	0.60322	OPC	0.44237	0.69758	0.97343	ENSG00000156990	9837849	RPUSD3	FALSE	FALSE	FALSE	FALSE
ENSG00000163703	3	0.0098683	OPC	0.072041	0.73568	0.83988	ENSG00000163703	9933793	CRELD1	FALSE	FALSE	FALSE	FALSE
ENSG00000163704	3	0.011137	OPC	1	0.5641	NA	ENSG00000163704	9939450	PRRT3	FALSE	FALSE	FALSE	NA
ENSG00000125037	3	0.32137	OPC	0.33043	0.46337	0.081247	ENSG00000125037	9962682	EMC3	FALSE	FALSE	FALSE	FALSE
ENSG00000254999	3	0.1386	OPC	0.12214	0.32399	0.041096	ENSG00000254999	10115675	BRK1	FALSE	FALSE	FALSE	TRUE
ENSG00000134086	3	0.214	OPC	0.96957	0.43532	0.89722	ENSG00000134086	10141778	VHL	FALSE	FALSE	FALSE	FALSE
ENSG00000134070	3	0.53298	OPC	0.49286	0.053899	0.52005	ENSG00000134070	10164919	IRAK2	FALSE	FALSE	FALSE	FALSE
ENSG00000157020	3	0.1784	OPC	0.3696	0.0764	0.5327	ENSG00000157020	10293131	SEC13	FALSE	FALSE	FALSE	FALSE
ENSG00000157087	3	0.3773	OPC	1	0.8102	0.3564	ENSG00000157087	10324023	ATP2B2	FALSE	FALSE	FALSE	FALSE
ENSG00000132164	3	0.75104	OPC	0.51504	0.59011	0.35794	ENSG00000132164	10816201	SLC6A11	FALSE	FALSE	FALSE	FALSE
ENSG00000157103	3	0.44523	OPC	0.35539	0.67594	0.61249	ENSG00000157103	10992186	SLC6A1	FALSE	FALSE	FALSE	FALSE
ENSG00000197548	3	0.51454	OPC	0.093597	0.45968	0.24098	ENSG00000197548	11272309	ATG7	FALSE	FALSE	FALSE	FALSE
ENSG00000144560	3	0.18709	OPC	0.85289	0.1069	0.22495	ENSG00000144560	11556069	VGLL4	FALSE	FALSE	FALSE	FALSE
ENSG00000144559	3	0.83181	OPC	0.64536	0.54458	0.34794	ENSG00000144559	11790442	TAMM41	FALSE	FALSE	FALSE	FALSE
ENSG00000157152	3	0.091388	OPC	0.96333	0.47815	0.68615	ENSG00000157152	12004388	SYN2	FALSE	FALSE	FALSE	FALSE
ENSG00000157150	3	0.038022	OPC	0.5488	0.71998	0.18489	ENSG00000157150	12153068	TIMP4	FALSE	FALSE	FALSE	FALSE
ENSG00000132170	3	0.79772	OPC	0.09118	0.59225	0.2881	ENSG00000132170	12287368	PPARG	FALSE	FALSE	FALSE	FALSE
ENSG00000154743	3	0.94236	OPC	0.97676	0.80886	0.68522	ENSG00000154743	12484421	TSEN2	FALSE	FALSE	FALSE	FALSE
ENSG00000132155	3	0.24273	OPC	0.56853	0.14599	0.81109	ENSG00000132155	12582101	RAF1	FALSE	FALSE	FALSE	FALSE
ENSG00000144712	3	0.62386	OPC	0.60808	0.90122	0.54774	ENSG00000144712	12796472	CAND2	FALSE	FALSE	FALSE	FALSE
ENSG00000144713	3	0.078689	OPC	0.9589	0.8003	0.47851	ENSG00000144713	12834485	RPL32	FALSE	FALSE	FALSE	FALSE
ENSG00000144711	3	0.75804	OPC	0.22951	0.71252	0.92355	ENSG00000144711	12897043	IQSEC1	FALSE	FALSE	FALSE	FALSE
ENSG00000132182	3	0.94883	OPC	0.11133	0.18384	0.34098	ENSG00000132182	13316235	NUP210	FALSE	FALSE	FALSE	FALSE
ENSG00000163517	3	0.64744	OPC	0.5333	0.1772	0.79036	ENSG00000163517	13479724	HDAC11	FALSE	FALSE	FALSE	FALSE
ENSG00000163520	3	0.52738	OPC	0.47823	0.7111	0.33479	ENSG00000163520	13549125	FBLN2	FALSE	FALSE	FALSE	FALSE
ENSG00000170876	3	0.6665	OPC	0.9973	0.45089	0.24893	ENSG00000170876	14125015	TMEM43	FALSE	FALSE	FALSE	FALSE
ENSG00000154767	3	0.96178	OPC	0.5019	0.28584	0.50059	ENSG00000154767	14145145	XPC	FALSE	FALSE	FALSE	FALSE
ENSG00000154781	3	0.90807	OPC	0.80404	0.082937	0.54786	ENSG00000154781	14651762	CCDC174	FALSE	FALSE	FALSE	FALSE
ENSG00000177463	3	0.5684	OPC	0.5265	0.6364	0.5388	ENSG00000177463	14947583	NR2C2	FALSE	FALSE	FALSE	FALSE
ENSG00000131368	3	0.35295	OPC	0.7342	0.35773	0.093422	ENSG00000131368	15009611	MRPS25	FALSE	FALSE	FALSE	FALSE
ENSG00000131381	3	0.06241	OPC	0.6082	0.5645	0.1373	ENSG00000131381	15070069	RBSN	FALSE	FALSE	FALSE	FALSE
ENSG00000131375	3	0.38611	OPC	0.68352	0.40084	0.31279	ENSG00000131375	15206152	CAPN7	FALSE	FALSE	FALSE	FALSE
ENSG00000131370	3	0.027991	OPC	0.94626999999999994	0.75042	0.47486	ENSG00000131370	15254353	SH3BP5	FALSE	FALSE	FALSE	FALSE
ENSG00000144597	3	0.82622	OPC	0.39919	0.93964	0.3335	ENSG00000144597	15427598	EAF1	FALSE	FALSE	FALSE	FALSE
ENSG00000131373	3	0.32795	OPC	0.73711	0.87024	0.33626	ENSG00000131373	15560699	HACL1	FALSE	FALSE	FALSE	FALSE
ENSG00000169814	3	0.6683	OPC	0.8748	0.7416	0.6918	ENSG00000169814	15601341	BTD	FALSE	FALSE	FALSE	FALSE
ENSG00000206560	3	0.1001	OPC	0.31295	0.082165	0.4456	ENSG00000206560	15667236	ANKRD28	FALSE	FALSE	FALSE	FALSE
ENSG00000154814	3	0.23151	OPC	0.55838	0.47247	0.80703	ENSG00000154814	16265160	OXNAD1	FALSE	FALSE	FALSE	FALSE
ENSG00000182568	3	0.19695	OPC	0.19436	0.88928	0.12753	ENSG00000182568	18345377	SATB1	FALSE	FALSE	FALSE	FALSE
ENSG00000183960	3	0.34759	OPC	0.30439	0.94333	0.04471	ENSG00000183960	19148510	KCNH8	FALSE	FALSE	FALSE	TRUE
ENSG00000144566	3	0.80164	OPC	0.87591	0.44768	0.38063	ENSG00000144566	19947097	RAB5A	FALSE	FALSE	FALSE	FALSE
ENSG00000114166	3	0.38627	OPC	0.48891	0.582	0.84863	ENSG00000114166	20040446	KAT2B	FALSE	FALSE	FALSE	FALSE
ENSG00000182247	3	0.25925	OPC	0.083419	0.6595	0.80963	ENSG00000182247	23203020	UBE2E2	FALSE	FALSE	FALSE	FALSE
ENSG00000170142	3	0.58975	OPC	0.17306	0.47204	0.29405	ENSG00000170142	23805955	UBE2E1	FALSE	FALSE	FALSE	FALSE
ENSG00000197885	3	0.46121	OPC	1	0.14213	NA	ENSG00000197885	23889951	NKIRAS1	FALSE	FALSE	FALSE	NA
ENSG00000174748	3	0.8457	OPC	0.74486	0.70206	0.42475	ENSG00000174748	23916591	RPL15	FALSE	FALSE	FALSE	FALSE
ENSG00000174738	3	0.86238	OPC	0.81109	0.87887	0.49972	ENSG00000174738	23945286	NR1D2	FALSE	FALSE	FALSE	FALSE
ENSG00000077092	3	0.53425	OPC	0.33274	0.19991	0.28727	ENSG00000077092	24687887	RARB	FALSE	FALSE	FALSE	FALSE
ENSG00000151092	3	0.71407	OPC	0.46697	0.4167	0.43002	ENSG00000151092	25718944	NGLY1	FALSE	FALSE	FALSE	FALSE
ENSG00000179796	3	0.13537	OPC	0.3076	0.62043	0.39754	ENSG00000179796	26622772	LRRC3B	FALSE	FALSE	FALSE	FALSE
ENSG00000033867	3	0.22739	OPC	0.61816	0.96251	0.81461	ENSG00000033867	27372723	SLC4A7	FALSE	FALSE	FALSE	FALSE
ENSG00000187118	3	0.7716	OPC	1	0.1752	NA	ENSG00000187118	28241584	CMC1	FALSE	FALSE	FALSE	NA
ENSG00000163512	3	0.75083	OPC	0.28135	0.98373	0.41963	ENSG00000163512	28315003	AZI2	FALSE	FALSE	FALSE	FALSE
ENSG00000144642	3	0.1925	OPC	1	1	NA	ENSG00000144642	28574791	RBMS3	FALSE	FALSE	FALSE	NA
ENSG00000163527	3	0.44066	OPC	0.3314	0.21657	0.3805	ENSG00000163527	31532638	STT3B	FALSE	FALSE	FALSE	FALSE
ENSG00000152642	3	0.79162	OPC	0.85448	0.67528	0.87906	ENSG00000152642	32105689	GPD1L	FALSE	FALSE	FALSE	FALSE
ENSG00000170293	3	0.55337	OPC	0.9765	0.52391	0.73724	ENSG00000170293	32238679	CMTM8	FALSE	FALSE	FALSE	FALSE
ENSG00000091317	3	0.11532	OPC	1	1	NA	ENSG00000091317	32481312	CMTM6	FALSE	FALSE	FALSE	NA
ENSG00000144635	3	0.3561	OPC	0.7118	0.131	0.6101	ENSG00000144635	32525974	DYNC1LI1	FALSE	FALSE	FALSE	FALSE
ENSG00000182973	3	0.53512	OPC	0.3225	0.65184	0.5455	ENSG00000182973	32685145	CNOT10	FALSE	FALSE	FALSE	FALSE
ENSG00000170266	3	0.57375	OPC	0.5953	0.51823	0.8072	ENSG00000170266	32996609	GLB1	FALSE	FALSE	FALSE	FALSE
ENSG00000170275	3	0.78395	OPC	0.09933	0.60452	0.54565	ENSG00000170275	33114014	CRTAP	FALSE	FALSE	FALSE	FALSE
ENSG00000173705	3	0.93087	OPC	0.17967	0.28583	0.40093	ENSG00000173705	33150043	SUSD5	FALSE	FALSE	FALSE	FALSE
ENSG00000153558	3	0.92087	OPC	0.902	0.6333	0.7342	ENSG00000153558	33277025	FBXL2	FALSE	FALSE	FALSE	FALSE
ENSG00000153560	3	0.76566	OPC	0.65211	0.92678	0.1404	ENSG00000153560	33388336	UBP1	FALSE	FALSE	FALSE	FALSE
ENSG00000163539	3	0.7037	OPC	1	0.5971	NA	ENSG00000163539	33496245	CLASP2	FALSE	FALSE	FALSE	NA
ENSG00000170248	3	0.37841	OPC	0.48391	0.81497	0.31329	ENSG00000170248	33798571	PDCD6IP	FALSE	FALSE	FALSE	FALSE
ENSG00000172995	3	0.3872	OPC	0.75533	0.87801	0.64932	ENSG00000172995	35638945	ARPP21	FALSE	FALSE	FALSE	FALSE
ENSG00000168016	3	8.4523e-4	OPC	0.097364	0.60479	0.39379	ENSG00000168016	36826819	TRANK1	FALSE	FALSE	FALSE	FALSE
ENSG00000178567	3	4.9332e-4	OPC	0.0029101	0.23249	0.3525	ENSG00000178567	36985043	EPM2AIP1	FALSE	TRUE	FALSE	FALSE
ENSG00000093167	3	1.4994e-4	OPC	0.48376	0.51193	0.3931	ENSG00000093167	37052626	LRRFIP2	FALSE	FALSE	FALSE	FALSE
ENSG00000144674	3	5.478e-5	OPC	0.03522	0.18182	0.74942	ENSG00000144674	37243191	GOLGA4	FALSE	TRUE	FALSE	FALSE
ENSG00000144668	3	0.10519	OPC	0.057516	0.36787	0.26531	ENSG00000144668	37452115	ITGA9	FALSE	FALSE	FALSE	FALSE
ENSG00000144677	3	0.08214	OPC	0.052655	0.39227	0.4732	ENSG00000144677	37861880	CTDSPL	FALSE	FALSE	FALSE	FALSE
ENSG00000187091	3	0.11635	OPC	0.038622	0.22964	0.8204	ENSG00000187091	38007496	PLCD1	FALSE	TRUE	FALSE	FALSE
ENSG00000172939	3	0.068498	OPC	0.18	0.43028	0.862	ENSG00000172939	38165089	OXSR1	FALSE	FALSE	FALSE	FALSE
ENSG00000093217	3	0.7134	OPC	0.3366	0.6943	NA	ENSG00000093217	38346760	XYLB	FALSE	FALSE	FALSE	NA
ENSG00000114739	3	0.35108	OPC	0.52167	0.31247	0.50258	ENSG00000114739	38453890	ACVR2B	FALSE	FALSE	FALSE	FALSE
ENSG00000157036	3	0.43041	OPC	0.33352	0.40621	0.73668	ENSG00000157036	38496127	EXOG	FALSE	FALSE	FALSE	FALSE
ENSG00000114742	3	0.18548	OPC	0.27892	0.61846	0.52922	ENSG00000114742	39052013	WDR48	FALSE	FALSE	FALSE	FALSE
ENSG00000114745	3	0.14924	OPC	0.38735	0.63445	0.67493	ENSG00000114745	39095222	GORASP1	FALSE	FALSE	FALSE	FALSE
ENSG00000168026	3	0.3061	OPC	1	0.361	NA	ENSG00000168026	39107680	TTC21A	FALSE	FALSE	FALSE	NA
ENSG00000144659	3	0.94203	OPC	0.5427	0.9726	0.8201	ENSG00000144659	39383370	SLC25A38	FALSE	FALSE	FALSE	FALSE
ENSG00000168028	3	0.48397	OPC	0.38932	0.9389	0.78194	ENSG00000168028	39406716	RPSA	FALSE	FALSE	FALSE	FALSE
ENSG00000168314	3	0.91103	OPC	0.27502	0.89564	0.86298	ENSG00000168314	39467198	MOBP	FALSE	FALSE	FALSE	FALSE
ENSG00000170011	3	0.16346	OPC	0.69726	0.53788	0.49999	ENSG00000170011	39808914	MYRIP	FALSE	FALSE	FALSE	FALSE
ENSG00000114784	3	0.3368	OPC	0.6021	0.86771	0.77134	ENSG00000114784	40309707	EIF1B	FALSE	FALSE	FALSE	FALSE
ENSG00000188846	3	0.098611	OPC	0.66305	0.70589	0.67913	ENSG00000188846	40457292	RPL14	FALSE	FALSE	FALSE	FALSE
ENSG00000172888	3	0.8769	OPC	0.6583	0.3783	0.8626	ENSG00000172888	40524878	ZNF621	FALSE	FALSE	FALSE	FALSE
ENSG00000168036	3	0.37488	OPC	0.28042	0.31482	0.036654	ENSG00000168036	41194741	CTNNB1	FALSE	FALSE	FALSE	TRUE
ENSG00000182606	3	0.68671	OPC	0.84517	0.83423	0.5074	ENSG00000182606	42013624	TRAK1	FALSE	FALSE	FALSE	FALSE
ENSG00000093183	3	0.074302000000000007	OPC	0.16188	0.97797	0.65084	ENSG00000093183	42547969	SEC22C	FALSE	FALSE	FALSE	FALSE
ENSG00000114857	3	0.16829	OPC	0.038642	0.882	0.72374	ENSG00000114857	42600655	NKTR	FALSE	TRUE	FALSE	FALSE
ENSG00000114853	3	0.6632	OPC	0.1804	0.69486	0.24975	ENSG00000114853	42653697	ZBTB47	FALSE	FALSE	FALSE	FALSE
ENSG00000181061	3	0.98634	OPC	0.41113	0.23111	0.073842	ENSG00000181061	42782908	HIGD1A	FALSE	FALSE	FALSE	FALSE
ENSG00000144649	3	0.21826	OPC	0.29788	0.26846	0.88591	ENSG00000144649	42979087	GASK1A	FALSE	FALSE	FALSE	FALSE
ENSG00000144647	3	0.76602	OPC	0.50494000000000006	0.096973	0.9031	ENSG00000144647	43079229	POMGNT2	FALSE	FALSE	FALSE	FALSE
ENSG00000163788	3	0.8804	OPC	0.164	0.4501	0.3726	ENSG00000163788	43286512	SNRK	FALSE	FALSE	FALSE	FALSE
ENSG00000011198	3	0.30791	OPC	0.14963	0.93414	0.54794	ENSG00000011198	43690108	ABHD5	FALSE	FALSE	FALSE	FALSE
ENSG00000179152	3	0.20681	OPC	0.25933	0.34645	0.3392	ENSG00000179152	44338119	TCAIM	FALSE	FALSE	FALSE	FALSE
ENSG00000185219	3	0.95961	OPC	0.6213	0.6918	NA	ENSG00000185219	44431705	ZNF445	FALSE	FALSE	FALSE	NA
ENSG00000178917	3	0.11368	OPC	0.6827	0.2388	NA	ENSG00000178917	44491766	ZNF852	FALSE	FALSE	FALSE	NA
ENSG00000196345	3	0.88524	OPC	0.6687	0.17337	NA	ENSG00000196345	44555193	ZKSCAN7	FALSE	FALSE	FALSE	NA
ENSG00000186448	3	0.52814	OPC	0.76017	0.19508	NA	ENSG00000186448	44584888	ZNF197	FALSE	FALSE	FALSE	NA
ENSG00000163807	3	0.56481	OPC	0.073397	0.2219	0.60845	ENSG00000163807	44737661	KIAA1143	FALSE	FALSE	FALSE	FALSE
ENSG00000163812	3	0.5127	OPC	0.4549	0.7173	NA	ENSG00000163812	44915257	ZDHHC3	FALSE	FALSE	FALSE	NA
ENSG00000075914	3	0.67348	OPC	0.33326	0.053905	0.71679	ENSG00000075914	44975241	EXOSC7	FALSE	FALSE	FALSE	FALSE
ENSG00000011376	3	0.80645	OPC	0.90911	0.22177	0.3923	ENSG00000011376	45388561	LARS2	FALSE	FALSE	FALSE	FALSE
ENSG00000144791	3	0.039072	OPC	0.89059	0.60261	0.94341	ENSG00000144791	45555394	LIMD1	FALSE	FALSE	FALSE	FALSE
ENSG00000211456	3	0.0084758	OPC	0.45258	0.59992	0.82171	ENSG00000211456	45689056	SACM1L	FALSE	FALSE	FALSE	FALSE
ENSG00000163818	3	0.50498	OPC	0.80833	0.8426	0.51272	ENSG00000163818	45823316	LZTFL1	FALSE	FALSE	FALSE	FALSE
ENSG00000163820	3	0.42526	OPC	0.80966	0.2709	0.047399	ENSG00000163820	45917903	FYCO1	FALSE	FALSE	FALSE	TRUE
ENSG00000181555	3	0.015187	OPC	0.68137	0.30576	0.23356	ENSG00000181555	47016428	SETD2	FALSE	FALSE	FALSE	FALSE
ENSG00000114648	3	0.30586	OPC	0.9942	0.4553	0.9843	ENSG00000114648	47282917	KLHL18	FALSE	FALSE	FALSE	FALSE
ENSG00000114650	3	0.26524	OPC	0.57728	0.49086	0.90606	ENSG00000114650	47413681	SCAP	FALSE	FALSE	FALSE	FALSE
ENSG00000163832	3	0.36714	OPC	0.7423	0.5986	0.63502	ENSG00000163832	47495640	ELP6	FALSE	FALSE	FALSE	FALSE
ENSG00000173473	3	0.53665	OPC	0.45056	0.32538	0.91506	ENSG00000173473	47585269	SMARCC1	FALSE	FALSE	FALSE	FALSE
ENSG00000132153	3	0.44462	OPC	0.47567	0.12718	0.98672	ENSG00000132153	47802909	DHX30	FALSE	FALSE	FALSE	FALSE
ENSG00000164048	3	0.14426	OPC	0.34727	0.11301	0.66932	ENSG00000164048	48241100	ZNF589	FALSE	FALSE	FALSE	FALSE
ENSG00000172113	3	0.4487	OPC	0.25492	0.099741	0.91968	ENSG00000172113	48290722	NME6	FALSE	FALSE	FALSE	FALSE
ENSG00000164050	3	0.1118	OPC	0.087515	0.48406	0.45449	ENSG00000164050	48403854	PLXNB1	FALSE	FALSE	FALSE	FALSE
ENSG00000232112	3	0.25154	OPC	0.26085	0.32105	0.66305	ENSG00000232112	48440257	TMA7	FALSE	FALSE	FALSE	FALSE
ENSG00000164054	3	0.65895	OPC	0.58222	0.61064	0.26978	ENSG00000164054	48467798	SHISA5	FALSE	FALSE	FALSE	FALSE
ENSG00000010256	3	0.51173	OPC	1	0.2069	0.186	ENSG00000010256	48599002	UQCRC1	FALSE	FALSE	FALSE	FALSE
ENSG00000213672	3	0.106	OPC	0.2497	0.9304	NA	ENSG00000213672	48673844	NCKIPSD	FALSE	FALSE	FALSE	NA
ENSG00000068745	3	0.038921	OPC	0.7429	0.70019	0.47115	ENSG00000068745	48688003	IP6K2	FALSE	FALSE	FALSE	FALSE
ENSG00000177479	3	0.10989	OPC	0.6211	0.78044	NA	ENSG00000177479	48918821	ARIH2	FALSE	FALSE	FALSE	NA
ENSG00000178252	3	0.072799	OPC	0.58034	0.99561	0.6024	ENSG00000178252	49007062	WDR6	FALSE	FALSE	FALSE	FALSE
ENSG00000188315	3	0.12	OPC	0.1473	0.2767	0.5573	ENSG00000188315	49268596	C3orf62	FALSE	FALSE	FALSE	FALSE
ENSG00000114316	3	0.98403	OPC	0.54657	0.43535	0.6247	ENSG00000114316	49277144	USP4	FALSE	FALSE	FALSE	FALSE
ENSG00000067560	3	0.9342	OPC	0.07977	0.7279	NA	ENSG00000067560	49359139	RHOA	FALSE	FALSE	FALSE	NA
ENSG00000145022	3	0.8733	OPC	0.685	0.901	NA	ENSG00000145022	49412212	TCTA	FALSE	FALSE	FALSE	NA
ENSG00000164061	3	0.46137	OPC	0.825	0.68572	NA	ENSG00000164061	49554477	BSN	FALSE	FALSE	FALSE	NA
ENSG00000164068	3	0.56534	OPC	0.78541	0.34399	0.050703	ENSG00000164068	49689538	RNF123	FALSE	FALSE	FALSE	FALSE
ENSG00000176095	3	0.43275	OPC	0.57131	0.29681	0.05468	ENSG00000176095	49724294	IP6K1	FALSE	FALSE	FALSE	FALSE
ENSG00000164076	3	0.70185	OPC	0.612	0.1182	0.105	ENSG00000164076	49857988	CAMKV	FALSE	FALSE	FALSE	FALSE
ENSG00000004534	3	0.4558	OPC	0.8789	0.5622	0.4184	ENSG00000004534	49940007	RBM6	FALSE	FALSE	FALSE	FALSE
ENSG00000003756	3	0.98757	OPC	0.03951	0.2659	NA	ENSG00000003756	50088919	RBM5	FALSE	TRUE	FALSE	NA
ENSG00000188338	3	0.38885	OPC	0.73692	0.17296	0.75057	ENSG00000188338	50205246	SLC38A3	FALSE	FALSE	FALSE	FALSE
ENSG00000114353	3	0.07082	OPC	0.88012	0.69132	0.98672	ENSG00000114353	50226292	GNAI2	FALSE	FALSE	FALSE	FALSE
ENSG00000114383	3	0.1385	OPC	0.63566	0.5859	0.6982	ENSG00000114383	50320027	TUSC2	FALSE	FALSE	FALSE	FALSE
ENSG00000126062	3	0.03829	OPC	0.94019	0.50777	0.74274	ENSG00000126062	50354750	TMEM115	FALSE	FALSE	FALSE	FALSE
ENSG00000007402	3	0.8432	OPC	0.3983	0.1918	NA	ENSG00000007402	50362613	CACNA2D2	FALSE	FALSE	FALSE	NA
ENSG00000088538	3	0.0078115	OPC	0.30018	0.51843	0.47725	ENSG00000088538	50674927	DOCK3	FALSE	FALSE	FALSE	FALSE
ENSG00000164080	3	0.51452	OPC	0.1773	0.5399	0.7747	ENSG00000164080	51538719	RAD54L2	FALSE	FALSE	FALSE	FALSE
ENSG00000090097	3	0.033876	OPC	0.39529	0.53719	0.42665	ENSG00000090097	51957454	PCBP4	FALSE	FALSE	FALSE	FALSE
ENSG00000248487	3	0.28146	OPC	1	0.36066	0.4133	ENSG00000248487	51971426	ABHD14A	FALSE	FALSE	FALSE	FALSE
ENSG00000162244	3	0.82862	OPC	0.14742	0.95519	0.81715	ENSG00000162244	51993522	RPL29	FALSE	FALSE	FALSE	FALSE
ENSG00000164091	3	0.69751	OPC	0.4979	0.56053	0.89787	ENSG00000164091	52254434	WDR82	FALSE	FALSE	FALSE	FALSE
ENSG00000114841	3	0.3144	OPC	0.3292	0.4701	0.8829	ENSG00000114841	52316319	DNAH1	FALSE	FALSE	FALSE	FALSE
ENSG00000163930	3	0.8574	OPC	1	1	NA	ENSG00000163930	52401008	BAP1	FALSE	FALSE	FALSE	NA
ENSG00000010322	3	0.86391	OPC	0.55594	0.72296	0.5487	ENSG00000010322	52455118	NISCH	FALSE	FALSE	FALSE	FALSE
ENSG00000168273	3	0.6993	OPC	0.52599	0.9328	NA	ENSG00000168273	52534013	UQCC5	FALSE	FALSE	FALSE	NA
ENSG00000163939	3	0.37465	OPC	0.12204	0.15603	0.79499	ENSG00000163939	52545352	PBRM1	FALSE	FALSE	FALSE	FALSE
ENSG00000163938	3	0.8582	OPC	1	1	NA	ENSG00000163938	52681156	GNL3	FALSE	FALSE	FALSE	NA
ENSG00000016864	3	0.17242	OPC	0.41054	0.43499	0.7503	ENSG00000016864	52694486	GLT8D1	FALSE	FALSE	FALSE	FALSE
ENSG00000114904	3	0.35336	OPC	0.08875	0.5304	0.9411	ENSG00000114904	52708444	NEK4	FALSE	FALSE	FALSE	FALSE
ENSG00000163931	3	0.0080925	OPC	0.55863	0.71021	0.038827	ENSG00000163931	53224712	TKT	FALSE	FALSE	FALSE	TRUE
ENSG00000272886	3	0.30683	OPC	1	1	NA	ENSG00000272886	53283429	DCP1A	FALSE	FALSE	FALSE	NA
ENSG00000157388	3	0.03655	OPC	0.9916	0.6958	0.7697	ENSG00000157388	53328963	CACNA1D	FALSE	FALSE	FALSE	FALSE
ENSG00000016391	3	0.5554	OPC	1	1	NA	ENSG00000016391	53812335	CHDH	FALSE	FALSE	FALSE	NA
ENSG00000113811	3	0.13535	OPC	0.97843	0.1269	0.66128	ENSG00000113811	53884417	SELENOK	FALSE	FALSE	FALSE	FALSE
ENSG00000157445	3	0.14547	OPC	0.88096	0.079572	0.24811	ENSG00000157445	54122552	CACNA2D3	FALSE	FALSE	FALSE	FALSE
ENSG00000114251	3	0.85574	OPC	0.40606	0.45425	0.2546	ENSG00000114251	55465715	WNT5A	FALSE	FALSE	FALSE	FALSE
ENSG00000180376	3	0.016438	OPC	0.16099	0.040082	0.84272	ENSG00000180376	56557161	CCDC66	FALSE	FALSE	TRUE	FALSE
ENSG00000163947	3	0.0015838	OPC	0.39005	0.068457	0.40297	ENSG00000163947	56727418	ARHGEF3	FALSE	FALSE	FALSE	FALSE
ENSG00000157500	3	0.01965	OPC	0.57183	0.4633	0.11295	ENSG00000157500	57227726	APPL1	FALSE	FALSE	FALSE	FALSE
ENSG00000174840	3	0.074651	OPC	0.053374	0.95606	0.48815	ENSG00000174840	57556274	PDE12	FALSE	FALSE	FALSE	FALSE
ENSG00000168374	3	0.006304	OPC	0.54159	0.87508	0.41264	ENSG00000168374	57571363	ARF4	FALSE	FALSE	FALSE	FALSE
ENSG00000174839	3	0.5766	OPC	1	0.2996	NA	ENSG00000174839	57625454	DENND6A	FALSE	FALSE	FALSE	NA
ENSG00000136068	3	0.24977	OPC	0.2408	0.80721	0.69649	ENSG00000136068	58008398	FLNB	FALSE	FALSE	FALSE	FALSE
ENSG00000163686	3	0.051219	OPC	0.71277	0.64975	0.7842	ENSG00000163686	58237532	ABHD6	FALSE	FALSE	FALSE	FALSE
ENSG00000163684	3	0.1765	OPC	0.4785	0.4886	0.8437	ENSG00000163684	58306245	RPP14	FALSE	FALSE	FALSE	FALSE
ENSG00000168297	3	0.1563	OPC	0.5519	0.81537	0.92611	ENSG00000168297	58332880	PXK	FALSE	FALSE	FALSE	FALSE
ENSG00000168291	3	0.074854	OPC	0.2716	0.78008	0.77056	ENSG00000168291	58427630	PDHB	FALSE	FALSE	FALSE	FALSE
ENSG00000168301	3	0.25635	OPC	0.7815	0.4804	0.97293	ENSG00000168301	58492096	KCTD6	FALSE	FALSE	FALSE	FALSE
ENSG00000168309	3	0.23979	OPC	0.71324	0.7174	0.35745	ENSG00000168309	58564117	FAM107A	FALSE	FALSE	FALSE	FALSE
ENSG00000144724	3	0.30385	OPC	0.96702	0.60191	0.90687	ENSG00000144724	61561569	PTPRG	FALSE	FALSE	FALSE	FALSE
ENSG00000114405	3	0.2984	OPC	0.4991	0.6633	0.7527	ENSG00000114405	62319015	CEP15	FALSE	FALSE	FALSE	FALSE
ENSG00000163634	3	0.20662	OPC	0.81007	0.21417	0.59535	ENSG00000163634	63833870	THOC7	FALSE	FALSE	FALSE	FALSE
ENSG00000163635	3	0.12294	OPC	0.6444	0.22603	0.11269	ENSG00000163635	63863155	ATXN7	FALSE	FALSE	FALSE	FALSE
ENSG00000163636	3	0.66044	OPC	0.20848	0.040843	0.2715	ENSG00000163636	64010550	PSMD6	FALSE	FALSE	TRUE	FALSE
ENSG00000163637	3	0.70741	OPC	0.42425	0.23318	0.93614	ENSG00000163637	64092236	PRICKLE2	FALSE	FALSE	FALSE	FALSE
ENSG00000163638	3	0.36716	OPC	0.65779	0.92275	0.43834	ENSG00000163638	64515654	ADAMTS9	FALSE	FALSE	FALSE	FALSE
ENSG00000144741	3	0.76288	OPC	0.18532	0.34121	0.75734	ENSG00000144741	66133610	SLC25A26	FALSE	FALSE	FALSE	FALSE
ENSG00000144749	3	0.591	OPC	0.52145	0.14968	0.53787	ENSG00000144749	66378797	LRIG1	FALSE	FALSE	FALSE	FALSE
ENSG00000183662	3	0.2529	OPC	0.06557	0.09361	0.3945	ENSG00000183662	68004247	TAFA1	FALSE	FALSE	FALSE	FALSE
ENSG00000163378	3	0.6876	OPC	0.423	0.04319	NA	ENSG00000163378	68975217	EOGT	FALSE	FALSE	TRUE	NA
ENSG00000144747	3	0.66301	OPC	0.97812	0.30748	0.5684	ENSG00000144747	69019827	TMF1	FALSE	FALSE	FALSE	FALSE
ENSG00000144746	3	0.49731	OPC	0.9932	0.78474	0.64515	ENSG00000144746	69084937	ARL6IP5	FALSE	FALSE	FALSE	FALSE
ENSG00000114541	3	0.33045	OPC	0.9241	0.86784	0.19045	ENSG00000114541	69168782	FRMD4B	FALSE	FALSE	FALSE	FALSE
ENSG00000187098	3	0.74314	OPC	0.027775	0.65454	0.80679	ENSG00000187098	69739456	MITF	FALSE	TRUE	FALSE	FALSE
ENSG00000114861	3	0.35156	OPC	0.67949	0.75115	0.69021	ENSG00000114861	70954693	FOXP1	FALSE	FALSE	FALSE	FALSE
ENSG00000163412	3	0.0017839	OPC	0.92899	0.59689	0.93854	ENSG00000163412	71675414	EIF4E3	FALSE	FALSE	FALSE	FALSE
ENSG00000163602	3	0.042094	OPC	0.88805	0.50471	0.42411	ENSG00000163602	72371825	RYBP	FALSE	FALSE	FALSE	FALSE
ENSG00000144736	3	0.13868	OPC	0.032662	0.36508	0.90296	ENSG00000144736	72749277	SHQ1	FALSE	TRUE	FALSE	FALSE
ENSG00000163605	3	0.077584	OPC	0.42526	0.21797	0.23454	ENSG00000163605	72996803	PPP4R2	FALSE	FALSE	FALSE	FALSE
ENSG00000121440	3	0.58819	OPC	0.4262	0.45	0.4224	ENSG00000121440	73382431	PDZRN3	FALSE	FALSE	FALSE	FALSE
ENSG00000227124	3	0.014753	OPC	0.84809	0.031191	0.64693	ENSG00000227124	75678660	ZNF717	FALSE	FALSE	TRUE	FALSE
ENSG00000169855	3	0.098695	OPC	0.46737	0.35191	0.84177	ENSG00000169855	78597239	ROBO1	FALSE	FALSE	FALSE	FALSE
ENSG00000175161	3	0.98524	OPC	0.1163	0.66398	0.20146	ENSG00000175161	84958989	CADM2	FALSE	FALSE	FALSE	FALSE
ENSG00000083937	3	0.36351	OPC	0.15682	0.83412	0.098348	ENSG00000083937	87227271	CHMP2B	FALSE	FALSE	FALSE	FALSE
ENSG00000175105	3	0.23662	OPC	0.50016	0.26204	0.5213	ENSG00000175105	88059255	ZNF654	FALSE	FALSE	FALSE	FALSE
ENSG00000179021	3	0.11537	OPC	0.35669	0.11653	0.84264	ENSG00000179021	88149959	C3orf38	FALSE	FALSE	FALSE	FALSE
ENSG00000184500	3	0.7463	OPC	1	1	NA	ENSG00000184500	93873051	PROS1	FALSE	FALSE	FALSE	NA
ENSG00000169379	3	0.94991	OPC	1	1	NA	ENSG00000169379	93980139	ARL13B	FALSE	FALSE	FALSE	NA
ENSG00000178694	3	0.2099	OPC	0.5958	0.4816	NA	ENSG00000178694	94062980	NSUN3	FALSE	FALSE	FALSE	NA
ENSG00000170854	3	0.57889	OPC	0.62519	0.85085	0.1037	ENSG00000170854	97941818	RIOX2	FALSE	FALSE	FALSE	FALSE
ENSG00000080822	3	0.25608	OPC	0.1758	0.3056	0.91513	ENSG00000080822	98497912	CLDND1	FALSE	FALSE	FALSE	FALSE
ENSG00000080819	3	0.58344	OPC	0.37474	0.39995000000000003	0.9574	ENSG00000080819	98579446	CPOX	FALSE	FALSE	FALSE	FALSE
ENSG00000064225	3	0.52825	OPC	0.94697	0.19553	0.95036	ENSG00000064225	98732236	ST3GAL6	FALSE	FALSE	FALSE	FALSE
ENSG00000057019	3	0.36322	OPC	0.53871	0.046889	0.7671	ENSG00000057019	98795941	DCBLD2	FALSE	FALSE	TRUE	FALSE
ENSG00000184220	3	0.46881	OPC	0.18345	0.17537	0.39931	ENSG00000184220	99817837	CMSS1	FALSE	FALSE	FALSE	FALSE
ENSG00000036054	3	0.42818	OPC	0.91943	0.61722	0.53238	ENSG00000036054	100260992	TBC1D23	FALSE	FALSE	FALSE	FALSE
ENSG00000154174	3	0.4042	OPC	0.525	0.1178	NA	ENSG00000154174	100363431	TOMM70	FALSE	FALSE	FALSE	NA
ENSG00000181458	3	0.61889	OPC	0.3678	0.82672	0.70815	ENSG00000181458	100492619	TMEM45A	FALSE	FALSE	FALSE	FALSE
ENSG00000114354	3	0.37616	OPC	0.8228	0.25031	0.72209	ENSG00000114354	100709295	TFG	FALSE	FALSE	FALSE	FALSE
ENSG00000174173	3	0.8729	OPC	0.92142	0.35663	0.57583	ENSG00000174173	101561868	TRMT10C	FALSE	FALSE	FALSE	FALSE
ENSG00000081154	3	0.56385	OPC	0.45343	0.42272	0.07629	ENSG00000081154	101574180	PCNP	FALSE	FALSE	FALSE	FALSE
ENSG00000066422	3	0.29409	OPC	0.92407	0.43568	0.2034	ENSG00000066422	101648889	ZBTB11	FALSE	FALSE	FALSE	FALSE
ENSG00000114391	3	0.2018	OPC	0.7189	0.16595	0.4058	ENSG00000114391	101681091	RPL24	FALSE	FALSE	FALSE	FALSE
ENSG00000182504	3	0.42321	OPC	0.63743	0.62176	0.2109	ENSG00000182504	101724534	CEP97	FALSE	FALSE	FALSE	FALSE
ENSG00000144815	3	0.81881	OPC	0.90936	0.88827	0.10517	ENSG00000144815	101779177	NXPE3	FALSE	FALSE	FALSE	FALSE
ENSG00000144802	3	0.79765	OPC	0.65882	0.73781	0.57136	ENSG00000144802	101827991	NFKBIZ	FALSE	FALSE	FALSE	FALSE
ENSG00000170017	3	0.56732	OPC	0.95584	0.47322	0.055108	ENSG00000170017	105366909	ALCAM	FALSE	FALSE	FALSE	FALSE
ENSG00000114423	3	0.5908	OPC	0.3579	0.5146	0.6207	ENSG00000114423	105655461	CBLB	FALSE	FALSE	FALSE	FALSE
ENSG00000114439	3	0.12694	OPC	0.9117	0.23648	0.45194	ENSG00000114439	107522936	BBX	FALSE	FALSE	FALSE	FALSE
ENSG00000196776	3	0.12442	OPC	0.67709	0.061968	0.70245	ENSG00000196776	108043091	CD47	FALSE	FALSE	FALSE	FALSE
ENSG00000114446	3	0.67987	OPC	0.61505	0.76722	0.44798	ENSG00000114446	108160812	IFT57	FALSE	FALSE	FALSE	FALSE
ENSG00000198919	3	0.4269	OPC	0.5402	0.7798	0.1058	ENSG00000198919	108589705	DZIP3	FALSE	FALSE	FALSE	FALSE
ENSG00000177707	3	0.63792	OPC	0.315	0.61661	0.07088	ENSG00000177707	111070071	NECTIN3	FALSE	FALSE	FALSE	FALSE
ENSG00000240891	3	0.31848	OPC	0.2637	0.74816	0.3137	ENSG00000240891	111674676	PLCXD2	FALSE	FALSE	FALSE	FALSE
ENSG00000144827	3	0.1686	OPC	0.76102	0.11105	0.036229	ENSG00000144827	111979010	ABHD10	FALSE	FALSE	FALSE	TRUE
ENSG00000144834	3	0.28478	OPC	0.86683	0.62846	0.30673	ENSG00000144834	111998739	TAGLN3	FALSE	FALSE	FALSE	FALSE
ENSG00000091972	3	0.39423	OPC	0.24521	0.43074	0.74497	ENSG00000091972	112332235	CD200	FALSE	FALSE	FALSE	FALSE
ENSG00000144848	3	0.72593	OPC	0.91345	0.61819	0.18636	ENSG00000144848	112532510	ATG3	FALSE	FALSE	FALSE	FALSE
ENSG00000138459	3	0.3069	OPC	0.166	0.601	NA	ENSG00000138459	112561709	SLC35A5	FALSE	FALSE	FALSE	NA
ENSG00000163607	3	0.34153	OPC	0.69484	0.86867	0.34406	ENSG00000163607	112990984	GTPBP8	FALSE	FALSE	FALSE	FALSE
ENSG00000163608	3	0.13263	OPC	0.31126	0.68964	0.93608	ENSG00000163608	113002444	NEPRO	FALSE	FALSE	FALSE	FALSE
ENSG00000144857	3	0.89465	OPC	0.1245	0.22006	0.2067	ENSG00000144857	113211003	BOC	FALSE	FALSE	FALSE	FALSE
ENSG00000206530	3	0.42428	OPC	0.756	0.68783	0.0808	ENSG00000206530	113286930	CFAP44	FALSE	FALSE	FALSE	FALSE
ENSG00000163611	3	0.15577	OPC	0.82307	0.32812	0.049936	ENSG00000163611	113442718	SPICE1	FALSE	FALSE	FALSE	TRUE
ENSG00000176542	3	0.52021	OPC	0.8804	0.1096	NA	ENSG00000176542	113648385	USF3	FALSE	FALSE	FALSE	NA
ENSG00000114573	3	0.86162	OPC	0.8835	0.35253	0.05322	ENSG00000114573	113746770	ATP6V1A	FALSE	FALSE	FALSE	FALSE
ENSG00000178075	3	0.36976	OPC	0.39182	0.91401	NA	ENSG00000178075	113828182	GRAMD1C	FALSE	FALSE	FALSE	NA
ENSG00000163617	3	0.53158	OPC	1	0.5154	NA	ENSG00000163617	113964137	CCDC191	FALSE	FALSE	FALSE	NA
ENSG00000151576	3	0.0078053	OPC	1	0.4255	NA	ENSG00000151576	114005833	QTRT2	FALSE	FALSE	FALSE	NA
ENSG00000181722	3	0.24585	OPC	0.26381	0.51573	0.74609	ENSG00000181722	114314500	ZBTB20	FALSE	FALSE	FALSE	FALSE
ENSG00000172020	3	0.038647	OPC	0.049628	0.86121	0.23931	ENSG00000172020	115623510	GAP43	FALSE	TRUE	FALSE	FALSE
ENSG00000144847	3	0.23316	OPC	0.78435	0.12704	0.84455	ENSG00000144847	118900557	IGSF11	FALSE	FALSE	FALSE	FALSE
ENSG00000121578	3	0.0056225	OPC	0.89949	0.43696	0.9161	ENSG00000121578	119211732	B4GALT4	FALSE	FALSE	FALSE	FALSE
ENSG00000031081	3	0.011188	OPC	0.079646	0.6292	0.58569	ENSG00000031081	119294383	ARHGAP31	FALSE	FALSE	FALSE	FALSE
ENSG00000176142	3	0.99271	OPC	0.14456	0.90081	0.88917	ENSG00000176142	119428949	TMEM39A	FALSE	FALSE	FALSE	FALSE
ENSG00000163389	3	0.4055	OPC	0.7838	0.8918	NA	ENSG00000163389	119468963	POGLUT1	FALSE	FALSE	FALSE	NA
ENSG00000113845	3	0.01357	OPC	0.83181	0.8554	0.7067	ENSG00000113845	119498547	TIMMDC1	FALSE	FALSE	FALSE	FALSE
ENSG00000138495	3	0.45932	OPC	0.99657	0.36634	0.98589	ENSG00000138495	119654513	COX17	FALSE	FALSE	FALSE	FALSE
ENSG00000175697	3	0.055899	OPC	0.2431	0.80358	0.58741	ENSG00000175697	120164645	GPR156	FALSE	FALSE	FALSE	FALSE
ENSG00000163428	3	0.37464	OPC	0.58922	0.37759	0.7094	ENSG00000163428	120324509	LRRC58	FALSE	FALSE	FALSE	FALSE
ENSG00000163430	3	0.39158	OPC	0.1367	0.33763	0.18853	ENSG00000163430	120392293	FSTL1	FALSE	FALSE	FALSE	FALSE
ENSG00000065518	3	0.35369	OPC	0.99456	0.45962	0.54259	ENSG00000065518	120596328	NDUFB4	FALSE	FALSE	FALSE	FALSE
ENSG00000145087	3	0.73906	OPC	1	1	NA	ENSG00000145087	120908072	STXBP5L	FALSE	FALSE	FALSE	NA
ENSG00000173230	3	0.93828	OPC	0.039457	0.077277	0.99964	ENSG00000173230	121663199	GOLGB1	FALSE	TRUE	FALSE	FALSE
ENSG00000145088	3	0.76943	OPC	0.12798	0.45681	0.6057	ENSG00000145088	121835183	EAF2	FALSE	FALSE	FALSE	FALSE
ENSG00000163406	3	0.74758	OPC	0.61421	0.44352	0.28346	ENSG00000163406	121894401	SLC15A2	FALSE	FALSE	FALSE	FALSE
ENSG00000114023	3	0.56765	OPC	0.9699	0.57331	0.23566	ENSG00000114023	122384161	FAM162A	FALSE	FALSE	FALSE	FALSE
ENSG00000114030	3	0.38845	OPC	0.85691	0.32429	0.40093	ENSG00000114030	122421902	KPNA1	FALSE	FALSE	FALSE	FALSE
ENSG00000138496	3	0.87791	OPC	0.35218	0.15297	0.66319	ENSG00000138496	122527924	PARP9	FALSE	FALSE	FALSE	FALSE
ENSG00000163840	3	0.15512	OPC	0.2603	0.51766	0.9532	ENSG00000163840	122564338	DTX3L	FALSE	FALSE	FALSE	FALSE
ENSG00000173193	3	0.61598	OPC	0.7897	0.22694	0.12055	ENSG00000173193	122680839	PARP14	FALSE	FALSE	FALSE	FALSE
ENSG00000169087	3	0.84727	OPC	0.58266	0.13872	0.77679	ENSG00000169087	122739999	HSPBAP1	FALSE	FALSE	FALSE	FALSE
ENSG00000138463	3	0.9499	OPC	0.4354	0.0514	0.4873	ENSG00000138463	122795069	SLC49A4	FALSE	FALSE	FALSE	FALSE
ENSG00000082684	3	0.83258	OPC	0.9828	0.61157	0.46151	ENSG00000082684	122909082	SEMA5B	FALSE	FALSE	FALSE	FALSE
ENSG00000121542	3	0.28678	OPC	0.01329	0.94977	0.4329	ENSG00000121542	123201927	SEC22A	FALSE	TRUE	FALSE	FALSE
ENSG00000173175	3	0.014065	OPC	0.63585	0.54212	0.62909	ENSG00000173175	123282296	ADCY5	FALSE	FALSE	FALSE	FALSE
ENSG00000206527	3	0.21016	OPC	0.54926	0.084362	0.38354	ENSG00000206527	123490820	HACD2	FALSE	FALSE	FALSE	FALSE
ENSG00000175455	3	0.30592	OPC	0.27756	0.75406	0.041116	ENSG00000175455	123897305	CCDC14	FALSE	FALSE	FALSE	TRUE
ENSG00000114491	3	0.028468	OPC	0.63462	0.83596	0.099826	ENSG00000114491	124730433	UMPS	FALSE	FALSE	FALSE	FALSE
ENSG00000082781	3	0.19775	OPC	0.44824	0.65788	0.019566	ENSG00000082781	124761948	ITGB5	FALSE	FALSE	FALSE	TRUE
ENSG00000173706	3	0.4957	OPC	0.5276	0.87986	0.7134	ENSG00000173706	124965710	HEG1	FALSE	FALSE	FALSE	FALSE
ENSG00000221955	3	2.5647e-4	OPC	0.60498	0.11089	0.46325	ENSG00000221955	125082636	SLC12A8	FALSE	FALSE	FALSE	FALSE
ENSG00000163848	3	0.39253	OPC	0.1169	0.3387	0.1597	ENSG00000163848	125225669	ZNF148	FALSE	FALSE	FALSE	FALSE
ENSG00000144909	3	0.42659	OPC	0.36373	0.78146	0.72255	ENSG00000144909	125528858	OSBPL11	FALSE	FALSE	FALSE	FALSE
ENSG00000114544	3	0.23986	OPC	0.14315	0.83587	0.21392	ENSG00000114544	126006357	SLC41A3	FALSE	FALSE	FALSE	FALSE
ENSG00000144908	3	0.7183	OPC	0.18011	0.51704	0.83458	ENSG00000144908	126103562	ALDH1L1	FALSE	FALSE	FALSE	FALSE
ENSG00000163884	3	0.75983	OPC	0.42485	0.1931	0.77877	ENSG00000163884	126342635	KLF15	FALSE	FALSE	FALSE	FALSE
ENSG00000163885	3	0.9584	OPC	0.50073	0.76504	NA	ENSG00000163885	126394909	CFAP100	FALSE	FALSE	FALSE	NA
ENSG00000070476	3	0.78171	OPC	0.6023	0.45556	NA	ENSG00000070476	126437601	ZXDC	FALSE	FALSE	FALSE	NA
ENSG00000197763	3	0.38151	OPC	0.090781	0.11909	0.74965	ENSG00000197763	126571779	TXNRD3	FALSE	FALSE	FALSE	FALSE
ENSG00000159685	3	0.55907	OPC	0.96996	0.26013	0.087756	ENSG00000159685	126704240	CHCHD6	FALSE	FALSE	FALSE	FALSE
ENSG00000163870	3	0.9734	OPC	1	1	NA	ENSG00000163870	127571232	TPRA1	FALSE	FALSE	FALSE	NA
ENSG00000114631	3	0.50723	OPC	0.86702	0.12798	0.62882	ENSG00000114631	127629185	PODXL2	FALSE	FALSE	FALSE	FALSE
ENSG00000114626	3	0.30358	OPC	0.87675	0.19036	0.62344	ENSG00000114626	127672935	ABTB1	FALSE	FALSE	FALSE	FALSE
ENSG00000074416	3	0.7338	OPC	0.67581	0.93704	0.62875	ENSG00000074416	127689062	MGLL	FALSE	FALSE	FALSE	FALSE
ENSG00000058262	3	0.05982	OPC	1	1	NA	ENSG00000058262	128051641	SEC61A1	FALSE	FALSE	FALSE	NA
ENSG00000175792	3	0.94356	OPC	0.9001	0.95474	0.14095	ENSG00000175792	128064778	RUVBL1	FALSE	FALSE	FALSE	FALSE
ENSG00000132394	3	0.44715	OPC	0.9093	0.90369	0.1206	ENSG00000132394	128153481	EEFSEC	FALSE	FALSE	FALSE	FALSE
ENSG00000163902	3	0.27916	OPC	0.19202	0.5823	0.92082	ENSG00000163902	128619969	RPN1	FALSE	FALSE	FALSE	FALSE
ENSG00000075785	3	0.60755	OPC	0.92763	0.1532	0.34893	ENSG00000075785	128693669	RAB7A	FALSE	FALSE	FALSE	FALSE
ENSG00000177646	3	0.87741	OPC	0.51791	0.047277	0.17273	ENSG00000177646	128879596	ACAD9	FALSE	FALSE	TRUE	FALSE
ENSG00000169714	3	0.58578	OPC	0.75326	0.070439	0.60236	ENSG00000169714	129167827	CNBP	FALSE	FALSE	FALSE	FALSE
ENSG00000181789	3	0.033294	OPC	0.29041	0.28583	0.73502	ENSG00000181789	129249606	COPG1	FALSE	FALSE	FALSE	FALSE
ENSG00000163913	3	0.63091	OPC	0.85302	0.65185	0.73282	ENSG00000163913	129429607	IFT122	FALSE	FALSE	FALSE	FALSE
ENSG00000129071	3	0.36178	OPC	0.30605	0.10956	0.31153	ENSG00000129071	129430947	MBD4	FALSE	FALSE	FALSE	FALSE
ENSG00000172765	3	0.47661	OPC	0.77057	0.96131	0.33623	ENSG00000172765	129647792	TMCC1	FALSE	FALSE	FALSE	FALSE
ENSG00000196455	3	0.64327	OPC	0.77456	0.11465	0.88336	ENSG00000196455	130678934	PIK3R4	FALSE	FALSE	FALSE	FALSE
ENSG00000017260	3	0.16845	OPC	0.92323	0.11983	0.025552	ENSG00000017260	130850595	ATP2C1	FALSE	FALSE	FALSE	TRUE
ENSG00000034533	3	0.0077966	OPC	0.84658	0.78574	0.049725	ENSG00000034533	131013875	ASTE1	FALSE	FALSE	FALSE	TRUE
ENSG00000114670	3	0.026264	OPC	0.6839	0.74478	0.0162	ENSG00000114670	131026850	NEK11	FALSE	FALSE	FALSE	TRUE
ENSG00000114686	3	0.63617	OPC	0.78369	0.016353	0.71742	ENSG00000114686	131462212	MRPL3	FALSE	FALSE	TRUE	FALSE
ENSG00000138246	3	0.57774	OPC	0.67614	0.050773	0.96365	ENSG00000138246	132417502	DNAJC13	FALSE	FALSE	FALSE	FALSE
ENSG00000081307	3	0.555	OPC	0.6602	0.07372	0.8966	ENSG00000081307	132654446	UBA5	FALSE	FALSE	FALSE	FALSE
ENSG00000113971	3	0.85888	OPC	0.19841	0.2629	0.35189	ENSG00000113971	132680609	NPHP3	FALSE	FALSE	FALSE	FALSE
ENSG00000144868	3	0.010704	OPC	0.011066	0.22049	0.50552	ENSG00000144868	133038391	TMEM108	FALSE	TRUE	FALSE	FALSE
ENSG00000091527	3	0.041855	OPC	0.50808	0.72805	0.87187	ENSG00000091527	133573686	CDV3	FALSE	FALSE	FALSE	FALSE
ENSG00000091513	3	0.552	OPC	0.43313	0.056121	0.70734	ENSG00000091513	133746040	TF	FALSE	FALSE	FALSE	FALSE
ENSG00000144867	3	0.04424	OPC	0.7851	0.1711	0.7539	ENSG00000144867	133784023	SRPRB	FALSE	FALSE	FALSE	FALSE
ENSG00000154917	3	0.84171	OPC	0.76236	0.39262	0.6647	ENSG00000154917	133824235	RAB6B	FALSE	FALSE	FALSE	FALSE
ENSG00000114019	3	0.050895	OPC	0.61327	0.35577	0.40061	ENSG00000114019	134355347	AMOTL2	FALSE	FALSE	FALSE	FALSE
ENSG00000182923	3	0.45187	OPC	0.21357	0.41819	0.36372	ENSG00000182923	134485699	CEP63	FALSE	FALSE	FALSE	FALSE
ENSG00000174611	3	0.071433	OPC	0.36028	0.60649	0.991	ENSG00000174611	134599923	KY	FALSE	FALSE	FALSE	FALSE
ENSG00000154928	3	0.015188	OPC	0.38315	0.47146	0.14534	ENSG00000154928	134795260	EPHB1	FALSE	FALSE	FALSE	FALSE
ENSG00000073711	3	0.32776	OPC	0.4078	0.71056	0.8123	ENSG00000073711	135965728	PPP2R3A	FALSE	FALSE	FALSE	FALSE
ENSG00000174579	3	0.0059739	OPC	0.14511	0.12577	0.87306	ENSG00000174579	136148917	MSL2	FALSE	FALSE	FALSE	FALSE
ENSG00000114054	3	0.66589	OPC	0.052794	0.42319	0.41598	ENSG00000114054	136250340	PCCB	FALSE	FALSE	FALSE	FALSE
ENSG00000118007	3	0.5676	OPC	0.62149	0.28349	NA	ENSG00000118007	136336236	STAG1	FALSE	FALSE	FALSE	NA
ENSG00000168917	3	0.0030637	OPC	0.23785	0.22337	0.39369	ENSG00000168917	136818647	SLC35G2	FALSE	FALSE	FALSE	FALSE
ENSG00000158092	3	0.05941	OPC	1	0.2392	NA	ENSG00000158092	136862208	NCK1	FALSE	FALSE	FALSE	NA
ENSG00000158163	3	0.42436	OPC	0.052913	0.24392	0.9016	ENSG00000158163	138061990	DZIP1L	FALSE	FALSE	FALSE	FALSE
ENSG00000138231	3	0.51321	OPC	0.6903	0.51497	0.5952	ENSG00000138231	138160988	DBR1	FALSE	FALSE	FALSE	FALSE
ENSG00000114098	3	0.019494	OPC	0.1872	0.94197	NA	ENSG00000114098	138187248	ARMC8	FALSE	FALSE	FALSE	NA
ENSG00000181322	3	0.3407	OPC	1	1	NA	ENSG00000181322	138261437	NME9	FALSE	FALSE	FALSE	NA
ENSG00000158186	3	0.37883	OPC	0.89615	0.94984	0.91121	ENSG00000158186	138347648	MRAS	FALSE	FALSE	FALSE	FALSE
ENSG00000114107	3	0.047482	OPC	0.5593	0.2329	0.2888	ENSG00000114107	138494344	CEP70	FALSE	FALSE	FALSE	FALSE
ENSG00000158234	3	0.25522	OPC	0.57826	0.17496	0.3392	ENSG00000158234	138608606	FAIM	FALSE	FALSE	FALSE	FALSE
ENSG00000184432	3	0.59258	OPC	0.99352	0.73447	0.30643	ENSG00000184432	139353946	COPB2	FALSE	FALSE	FALSE	FALSE
ENSG00000114115	3	0.74319	OPC	0.32229	0.60561	0.33442	ENSG00000114115	139517434	RBP1	FALSE	FALSE	FALSE	FALSE
ENSG00000163864	3	0.66019	OPC	0.67795	0.71536	0.74919	ENSG00000163864	139560180	NMNAT3	FALSE	FALSE	FALSE	FALSE
ENSG00000158258	3	0.78105	OPC	0.50401	0.75189	0.93194	ENSG00000158258	139935185	CLSTN2	FALSE	FALSE	FALSE	FALSE
ENSG00000114120	3	0.80529	OPC	0.23725	0.17976	0.77142	ENSG00000114120	140941830	SLC25A36	FALSE	FALSE	FALSE	FALSE
ENSG00000175093	3	0.080849	OPC	0.19487	0.92575	0.43241	ENSG00000175093	141051347	SPSB4	FALSE	FALSE	FALSE	FALSE
ENSG00000155893	3	0.91927	OPC	0.39266	0.87784	0.76226	ENSG00000155893	141228726	PXYLP1	FALSE	FALSE	FALSE	FALSE
ENSG00000155903	3	0.15305	OPC	0.2243	0.40399	0.96738	ENSG00000155903	141487027	RASA2	FALSE	FALSE	FALSE	FALSE
ENSG00000114125	3	0.74805	OPC	0.55997	0.80924	0.0832	ENSG00000114125	141738249	RNF7	FALSE	FALSE	FALSE	FALSE
ENSG00000069849	3	0.62853	OPC	0.20212	0.79707	0.19847	ENSG00000069849	141876124	ATP1B3	FALSE	FALSE	FALSE	FALSE
ENSG00000114126	3	0.86937	OPC	0.54044	0.62957	0.40386	ENSG00000114126	141944428	TFDP2	FALSE	FALSE	FALSE	FALSE
ENSG00000175066	3	0.89725	OPC	0.75062	0.021137	0.97365	ENSG00000175066	142157527	GK5	FALSE	FALSE	TRUE	FALSE
ENSG00000114127	3	0.8195	OPC	0.9358	0.02105	0.7641	ENSG00000114127	142306607	XRN1	FALSE	FALSE	TRUE	FALSE
ENSG00000175054	3	0.6812	OPC	0.4139	0.8302	NA	ENSG00000175054	142449007	ATR	FALSE	FALSE	FALSE	NA
ENSG00000144935	3	0.3516	OPC	0.33765	0.027252	NA	ENSG00000144935	142724034	TRPC1	FALSE	FALSE	TRUE	NA
ENSG00000163710	3	0.52968	OPC	0.46582	0.064218	0.65869	ENSG00000163710	142815922	PCOLCE2	FALSE	FALSE	FALSE	FALSE
ENSG00000163714	3	0.01274	OPC	0.3787	0.26845	0.60856	ENSG00000163714	142964497	U2SURP	FALSE	FALSE	FALSE	FALSE
ENSG00000181744	3	0.70591	OPC	0.8835	0.92844	0.63454	ENSG00000181744	143971823	DIPK2A	FALSE	FALSE	FALSE	FALSE
ENSG00000152952	3	0.036398	OPC	0.67282	0.69298	0.20107	ENSG00000152952	146035139	PLOD2	FALSE	FALSE	FALSE	FALSE
ENSG00000114698	3	0.028439	OPC	0.7293	0.71778	0.43817	ENSG00000114698	146192335	PLSCR4	FALSE	FALSE	FALSE	FALSE
ENSG00000188313	3	0.50834	OPC	0.9718	0.79889	0.9376	ENSG00000188313	146515180	PLSCR1	FALSE	FALSE	FALSE	FALSE
ENSG00000152977	3	0.30265	OPC	0.17134	0.082094	0.2008	ENSG00000152977	147393422	ZIC1	FALSE	FALSE	FALSE	FALSE
ENSG00000163754	3	0.82774	OPC	0.54648	0.19874	0.79013	ENSG00000163754	148991408	GYG1	FALSE	FALSE	FALSE	FALSE
ENSG00000071794	3	0.34536	OPC	0.60062	0.026131	0.2789	ENSG00000071794	149030127	HLTF	FALSE	FALSE	TRUE	FALSE
ENSG00000163755	3	0.68375	OPC	0.28503	0.91216	NA	ENSG00000163755	149129638	HPS3	FALSE	FALSE	FALSE	NA
ENSG00000018408	3	0.50164	OPC	0.22751	0.5796	0.24236	ENSG00000018408	149517235	WWTR1	FALSE	FALSE	FALSE	FALSE
ENSG00000114744	3	0.11343	OPC	0.8225	0.519	0.01091	ENSG00000114744	149738472	COMMD2	FALSE	FALSE	FALSE	TRUE
ENSG00000206199	3	0.3129	OPC	0.5049	0.2202	0.5497	ENSG00000206199	149761100	ANKUB1	FALSE	FALSE	FALSE	FALSE
ENSG00000082996	3	0.2914	OPC	0.58763	0.13391	0.76834	ENSG00000082996	149812770	RNF13	FALSE	FALSE	FALSE	FALSE
ENSG00000070087	3	0.2866	OPC	0.89564	0.31877	0.59893	ENSG00000070087	149964904	PFN2	FALSE	FALSE	FALSE	FALSE
ENSG00000196428	3	0.51264	OPC	0.8452	0.041366	0.29935	ENSG00000196428	150408298	TSC22D2	FALSE	FALSE	TRUE	FALSE
ENSG00000120742	3	0.8611	OPC	0.5547	0.7565	0.5889	ENSG00000120742	150541998	SERP1	FALSE	FALSE	FALSE	FALSE
ENSG00000198843	3	0.85655	OPC	0.15908	0.95783	0.58053	ENSG00000198843	150602875	SELENOT	FALSE	FALSE	FALSE	FALSE
ENSG00000181788	3	0.78173	OPC	0.062399	0.86201	0.37156	ENSG00000181788	150741125	SIAH2	FALSE	FALSE	FALSE	FALSE
ENSG00000144893	3	0.74472	OPC	0.48012	0.19852	0.27449	ENSG00000144893	151085286	MED12L	FALSE	FALSE	FALSE	FALSE
ENSG00000169313	3	0.38957	OPC	0.66407	0.4296	0.5123	ENSG00000169313	151336843	P2RY12	FALSE	FALSE	FALSE	FALSE
ENSG00000152601	3	0.056093	OPC	0.05919	0.48239	0.70167	ENSG00000152601	152243828	MBNL1	FALSE	FALSE	FALSE	FALSE
ENSG00000114790	3	0.28947	OPC	0.64923	0.66358	0.98515	ENSG00000114790	154121003	ARHGEF26	FALSE	FALSE	FALSE	FALSE
ENSG00000174928	3	0.09344	OPC	0.11644	0.93584	0.38798	ENSG00000174928	155762617	C3orf33	FALSE	FALSE	FALSE	FALSE
ENSG00000169359	3	0.59513	OPC	0.06167	0.34353	0.5617	ENSG00000169359	155821024	SLC33A1	FALSE	FALSE	FALSE	FALSE
ENSG00000163655	3	0.6339	OPC	1	0.2089	NA	ENSG00000163655	155870650	GMPS	FALSE	FALSE	FALSE	NA
ENSG00000114850	3	0.91199	OPC	0.4913	0.39877	0.12207	ENSG00000114850	156539553	SSR3	FALSE	FALSE	FALSE	FALSE
ENSG00000163659	3	0.67287	OPC	0.6771	0.85193	0.020799	ENSG00000163659	156673235	TIPARP	FALSE	FALSE	FALSE	TRUE
ENSG00000197980	3	0.7112	OPC	0.76434	0.69458	0.043602	ENSG00000197980	156825481	LEKR1	FALSE	FALSE	FALSE	TRUE
ENSG00000163660	3	0.63523	OPC	0.94133	0.32408	0.30771	ENSG00000163660	157146508	CCNL1	FALSE	FALSE	FALSE	FALSE
ENSG00000174891	3	0.023104	OPC	0.4697	0.39	0.3541	ENSG00000174891	158105855	RSRC1	FALSE	FALSE	FALSE	FALSE
ENSG00000168827	3	0.44678	OPC	0.089912	0.11944	0.12269	ENSG00000168827	158644527	GFM1	FALSE	FALSE	FALSE	FALSE
ENSG00000118849	3	0.60772	OPC	0.027407	0.12671	0.027636	ENSG00000118849	158696892	RARRES1	FALSE	TRUE	FALSE	TRUE
ENSG00000118855	3	0.39254	OPC	0.021825	0.016767	0.49292	ENSG00000118855	158732198	MFSD1	FALSE	TRUE	TRUE	FALSE
ENSG00000068885	3	0.72526	OPC	0.39542	0.61528	0.93074	ENSG00000068885	160256986	IFT80	FALSE	FALSE	FALSE	FALSE
ENSG00000186432	3	0.81777	OPC	0.47195	0.42149	0.68133	ENSG00000186432	160495007	KPNA4	FALSE	FALSE	FALSE	FALSE
ENSG00000169255	3	0.067069	OPC	0.54234	0.33378	0.1901	ENSG00000169255	161083883	B3GALNT1	FALSE	FALSE	FALSE	FALSE
ENSG00000169251	3	0.44315	OPC	0.37205	0.089227	0.40833	ENSG00000169251	161104696	NMD3	FALSE	FALSE	FALSE	FALSE
ENSG00000121871	3	0.15586	OPC	0.21844	0.492	0.95917	ENSG00000121871	165186720	SLITRK3	FALSE	FALSE	FALSE	FALSE
ENSG00000114200	3	0.52329	OPC	0.87194	0.49096	0.29709	ENSG00000114200	165772904	BCHE	FALSE	FALSE	FALSE	FALSE
ENSG00000163536	3	0.69216	OPC	0.1025	0.59356	0.64081	ENSG00000163536	167735243	SERPINI1	FALSE	FALSE	FALSE	FALSE
ENSG00000173905	3	0.85781	OPC	0.40815	0.42963	0.23084	ENSG00000173905	168008689	GOLIM4	FALSE	FALSE	FALSE	FALSE
ENSG00000085274	3	0.027421	OPC	0.85385	0.64763	0.098248	ENSG00000085274	169773396	MYNN	FALSE	FALSE	FALSE	FALSE
ENSG00000171757	3	0.20137	OPC	0.6665	0.018621	0.3991	ENSG00000171757	169793003	LRRC34	FALSE	FALSE	TRUE	FALSE
ENSG00000008952	3	0.59473	OPC	0.4159	0.69637	0.22476	ENSG00000008952	169966635	SEC62	FALSE	FALSE	FALSE	FALSE
ENSG00000163558	3	0.37383	OPC	0.87973	0.18533	0.77453	ENSG00000163558	170222424	PRKCI	FALSE	FALSE	FALSE	FALSE
ENSG00000136603	3	0.66318	OPC	0.84945	0.29451	0.11386	ENSG00000136603	170357342	SKIL	FALSE	FALSE	FALSE	FALSE
ENSG00000154310	3	0.72009	OPC	0.57723	0.32974	0.40074	ENSG00000154310	171058414	TNIK	FALSE	FALSE	FALSE	FALSE
ENSG00000075651	3	0.23819	OPC	0.15073	0.37243	0.067496	ENSG00000075651	171600404	PLD1	FALSE	FALSE	FALSE	FALSE
ENSG00000075420	3	0.13964	OPC	0.57252	0.59141	0.67518	ENSG00000075420	172039578	FNDC3B	FALSE	FALSE	FALSE	FALSE
ENSG00000144959	3	0.6306	OPC	0.95578	0.65075	0.42217	ENSG00000144959	172630249	NCEH1	FALSE	FALSE	FALSE	FALSE
ENSG00000169760	3	0.12364	OPC	0.99079	0.79257	0.8351	ENSG00000169760	173396284	NLGN1	FALSE	FALSE	FALSE	FALSE
ENSG00000177565	3	0.015006	OPC	0.47038	0.99071	0.25228	ENSG00000177565	177019340	TBL1XR1	FALSE	FALSE	FALSE	FALSE
ENSG00000197584	3	0.96496	OPC	0.5749	0.04914	0.085205	ENSG00000197584	178272932	KCNMB2	FALSE	FALSE	TRUE	FALSE
ENSG00000172667	3	0.37794	OPC	0.8485	0.8041	0.9943	ENSG00000172667	178960121	ZMAT3	FALSE	FALSE	FALSE	FALSE
ENSG00000121879	3	0.46192	OPC	0.72052	0.69953	0.84536	ENSG00000121879	179148114	PIK3CA	FALSE	FALSE	FALSE	FALSE
ENSG00000121864	3	0.32533	OPC	0.5198	0.58204	0.84165	ENSG00000121864	179323031	ZNF639	FALSE	FALSE	FALSE	FALSE
ENSG00000171109	3	0.2602	OPC	0.53574	0.15369	0.72796	ENSG00000171109	179347709	MFN1	FALSE	FALSE	FALSE	FALSE
ENSG00000114450	3	0.19389	OPC	0.4611	0.7189	0.442	ENSG00000114450	179396088	GNB4	FALSE	FALSE	FALSE	FALSE
ENSG00000136518	3	0.13974	OPC	0.18457	0.64296	0.54417	ENSG00000136518	179562886	ACTL6A	FALSE	FALSE	FALSE	FALSE
ENSG00000136521	3	0.37202	OPC	0.017516	0.84605	0.93743	ENSG00000136521	179604690	NDUFB5	FALSE	TRUE	FALSE	FALSE
ENSG00000058056	3	0.7271	OPC	1	1	NA	ENSG00000058056	179653032	USP13	FALSE	FALSE	FALSE	NA
ENSG00000114757	3	0.51147	OPC	0.35258	0.69518	0.81623	ENSG00000114757	179794958	PEX5L	FALSE	FALSE	FALSE	FALSE
ENSG00000163728	3	0.38323	OPC	0.81489	0.6249	0.7611	ENSG00000163728	180602163	TTC14	FALSE	FALSE	FALSE	FALSE
ENSG00000114416	3	0.87609	OPC	0.15152	0.34535	0.16165	ENSG00000114416	180868141	FXR1	FALSE	FALSE	FALSE	FALSE
ENSG00000205981	3	0.3197	OPC	1	1	NA	ENSG00000205981	180983697	DNAJC19	FALSE	FALSE	FALSE	NA
ENSG00000181449	3	0.086215	OPC	0.35425	0.45095	0.74074	ENSG00000181449	181711925	SOX2	FALSE	FALSE	FALSE	FALSE
ENSG00000058063	3	0.052348	OPC	7.1655e-5	0.58687	0.16351	ENSG00000058063	182793503	ATP11B	FALSE	TRUE	FALSE	FALSE
ENSG00000078070	3	0.56538	OPC	0.76674	0.27277	0.16998	ENSG00000078070	183015218	MCCC1	FALSE	FALSE	FALSE	FALSE
ENSG00000176597	3	0.12259	OPC	0.60568	0.25533	0.47701	ENSG00000176597	183253253	B3GNT5	FALSE	FALSE	FALSE	FALSE
ENSG00000114796	3	0.209	OPC	0.55145	0.64051	0.50551	ENSG00000114796	183635610	KLHL24	FALSE	FALSE	FALSE	FALSE
ENSG00000163872	3	0.1817	OPC	0.65615	0.42846	0.29259	ENSG00000163872	183697797	YEATS2	FALSE	FALSE	FALSE	FALSE
ENSG00000175193	3	0.055216	OPC	0.96142	0.60014	0.30907	ENSG00000175193	183829271	PARL	FALSE	FALSE	FALSE	FALSE
ENSG00000114770	3	0.29854	OPC	0.1272	0.92734	0.5272	ENSG00000114770	183919934	ABCC5	FALSE	FALSE	FALSE	FALSE
ENSG00000145191	3	0.50651	OPC	0.67916	0.18636	0.61484	ENSG00000145191	184135038	EIF2B5	FALSE	FALSE	FALSE	FALSE
ENSG00000161202	3	0.53279	OPC	0.4581	0.9289	0.6377	ENSG00000161202	184155377	DVL3	FALSE	FALSE	FALSE	FALSE
ENSG00000161203	3	0.007137	OPC	0.54676	0.59216	0.18287	ENSG00000161203	184174689	AP2M1	FALSE	FALSE	FALSE	FALSE
ENSG00000161204	3	0.2943	OPC	0.3725	0.5427	0.1554	ENSG00000161204	184186095	ABCF3	FALSE	FALSE	FALSE	FALSE
ENSG00000214160	3	2.6634e-4	OPC	0.81688	0.5003	0.1384	ENSG00000214160	184242301	ALG3	FALSE	FALSE	FALSE	FALSE
ENSG00000145194	3	0.002701	OPC	1	0.9113	NA	ENSG00000145194	184276011	ECE2	FALSE	FALSE	FALSE	NA
ENSG00000175166	3	0.59076	OPC	0.63034	0.45781	0.094357	ENSG00000175166	184299198	PSMD2	FALSE	FALSE	FALSE	FALSE
ENSG00000175182	3	0.0075419	OPC	0.18164	0.66647	0.38392	ENSG00000175182	184335926	FAM131A	FALSE	FALSE	FALSE	FALSE
ENSG00000163882	3	0.034744	OPC	0.70968	0.68603	0.88728	ENSG00000163882	184361710	POLR2H	FALSE	FALSE	FALSE	FALSE
ENSG00000177383	3	0.49201	OPC	0.91846	0.077302	0.17429	ENSG00000177383	184710364	MAGEF1	FALSE	FALSE	FALSE	FALSE
ENSG00000156931	3	0.26351	OPC	0.21592	0.96608	0.32562	ENSG00000156931	184812143	VPS8	FALSE	FALSE	FALSE	FALSE
ENSG00000187068	3	0.062683	OPC	0.8811	0.1553	NA	ENSG00000187068	185076838	C3orf70	FALSE	FALSE	FALSE	NA
ENSG00000073803	3	0.42232	OPC	0.88601	0.30215	0.33335	ENSG00000073803	185282941	MAP3K13	FALSE	FALSE	FALSE	FALSE
ENSG00000163900	3	0.20465	OPC	0.57522	0.27192	0.38152	ENSG00000163900	185476496	TMEM41A	FALSE	FALSE	FALSE	FALSE
ENSG00000163904	3	0.067183	OPC	0.5969	0.7588	0.7586	ENSG00000163904	185582496	SENP2	FALSE	FALSE	FALSE	FALSE
ENSG00000136527	3	0.66182	OPC	0.46934	0.87878	0.9731	ENSG00000136527	185914558	TRA2B	FALSE	FALSE	FALSE	FALSE
ENSG00000244405	3	0.29722	OPC	0.41513	0.50807	0.92103	ENSG00000244405	186046314	ETV5	FALSE	FALSE	FALSE	FALSE
ENSG00000058866	3	0.8779	OPC	0.6633	0.2809	NA	ENSG00000058866	186105668	DGKG	FALSE	FALSE	FALSE	NA
ENSG00000113838	3	0.093547	OPC	0.39373	0.71312	0.63755	ENSG00000113838	186546067	TBCCD1	FALSE	FALSE	FALSE	FALSE
ENSG00000156976	3	0.24816	OPC	0.61707	0.48157	0.032925	ENSG00000156976	186783205	EIF4A2	FALSE	FALSE	FALSE	TRUE
ENSG00000073849	3	0.37818	OPC	0.68333	0.7561	0.73674	ENSG00000073849	186930325	ST6GAL1	FALSE	FALSE	FALSE	FALSE
ENSG00000127241	3	0.087521	OPC	0.92539	0.37476	0.60313	ENSG00000127241	187217282	MASP1	FALSE	FALSE	FALSE	FALSE
ENSG00000113916	3	0.13554	OPC	0.73804	0.31879	0.4137	ENSG00000113916	187721377	BCL6	FALSE	FALSE	FALSE	FALSE
ENSG00000090530	3	0.32432	OPC	1	0.4756	NA	ENSG00000090530	189956728	P3H2	FALSE	FALSE	FALSE	NA
ENSG00000163347	3	0.11395	OPC	0.29158	0.89815	0.056296	ENSG00000163347	190305707	CLDN1	FALSE	FALSE	FALSE	FALSE
ENSG00000196083	3	0.017382	OPC	0.17449	0.88286	0.17004	ENSG00000196083	190514051	IL1RAP	FALSE	FALSE	FALSE	FALSE
ENSG00000152492	3	0.45122	OPC	0.29124	0.71583	0.84281	ENSG00000152492	191329085	CCDC50	FALSE	FALSE	FALSE	FALSE
ENSG00000114279	3	0.1079	OPC	0.941	0.2042	0.2583	ENSG00000114279	192139390	FGF12	FALSE	FALSE	FALSE	FALSE
ENSG00000180611	3	0.57341	OPC	0.50336	0.70724	0.57088	ENSG00000180611	192796815	MB21D2	FALSE	FALSE	FALSE	FALSE
ENSG00000127252	3	0.61651	OPC	0.54695	0.34796	0.37021	ENSG00000127252	193241128	PLAAT1	FALSE	FALSE	FALSE	FALSE
ENSG00000127249	3	0.6217	OPC	1	0.05744	0.6211	ENSG00000127249	193398967	ATP13A4	FALSE	FALSE	FALSE	FALSE
ENSG00000198836	3	0.68426	OPC	0.3967	0.88617	0.5074	ENSG00000198836	193593144	OPA1	FALSE	FALSE	FALSE	FALSE
ENSG00000041802	3	0.14039	OPC	0.33888	0.8312	0.51945	ENSG00000041802	194640791	LSG1	FALSE	FALSE	FALSE	FALSE
ENSG00000173950	3	0.99096	OPC	0.6699	0.7	0.7711	ENSG00000173950	195068284	XXYLT1	FALSE	FALSE	FALSE	FALSE
ENSG00000114331	3	0.0071605	OPC	0.47009	0.22505	0.94913	ENSG00000114331	195274745	ACAP2	FALSE	FALSE	FALSE	FALSE
ENSG00000184203	3	0.083596	OPC	0.98611	0.21299	0.92615	ENSG00000184203	195514428	PPP1R2	FALSE	FALSE	FALSE	FALSE
ENSG00000189058	3	0.27888	OPC	0.36657	0.87215	0.48571	ENSG00000189058	195568705	APOD	FALSE	FALSE	FALSE	FALSE
ENSG00000061938	3	0.79606	OPC	0.85438	0.59718	0.23568	ENSG00000061938	195863364	TNK2	FALSE	FALSE	FALSE	FALSE
ENSG00000072274	3	0.94458	OPC	0.39148	0.44363	0.9353	ENSG00000072274	196012511	TFRC	FALSE	FALSE	FALSE	FALSE
ENSG00000163960	3	0.36353	OPC	0.75429	0.096061	0.32958	ENSG00000163960	196347659	UBXN7	FALSE	FALSE	FALSE	FALSE
ENSG00000163961	3	0.50863	OPC	0.52128	0.58859	0.90579	ENSG00000163961	196468783	RNF168	FALSE	FALSE	FALSE	FALSE
ENSG00000174013	3	0.52630999999999994	OPC	0.96159	0.13704	0.14027	ENSG00000174013	196568611	FBXO45	FALSE	FALSE	FALSE	FALSE
ENSG00000163964	3	0.3787	OPC	0.1643	0.3994	0.9902	ENSG00000163964	196639775	PIGX	FALSE	FALSE	FALSE	FALSE
ENSG00000180370	3	0.40783	OPC	0.067919	0.98748	0.64788	ENSG00000180370	196739857	PAK2	FALSE	FALSE	FALSE	FALSE
ENSG00000119227	3	0.77027	OPC	0.92351	0.25134	0.88624	ENSG00000119227	196946356	PIGZ	FALSE	FALSE	FALSE	FALSE
ENSG00000161267	3	0.81129	OPC	0.41841	0.015612	0.49214	ENSG00000161267	197509783	BDH1	FALSE	FALSE	TRUE	FALSE
ENSG00000145016	3	0.96382	OPC	0.71281	0.10163	0.4361	ENSG00000145016	197668867	RUBCN	FALSE	FALSE	FALSE	FALSE
ENSG00000122068	3	0.661	OPC	0.2376	0.1217	0.2219	ENSG00000122068	197737179	FYTTD1	FALSE	FALSE	FALSE	FALSE
ENSG00000186001	3	0.96179	OPC	0.07222	0.36356	0.1536	ENSG00000186001	197791226	LRCH3	FALSE	FALSE	FALSE	FALSE
ENSG00000114473	3	0.1495	OPC	0.6507	0.1098	0.9257	ENSG00000114473	197889077	IQCG	FALSE	FALSE	FALSE	FALSE
ENSG00000182899	3	0.6409	OPC	0.43561	0.25251	0.61333	ENSG00000182899	197950190	RPL35A	FALSE	FALSE	FALSE	FALSE
ENSG00000185621	3	0.6848	OPC	0.9736	0.8613	0.54844	ENSG00000185621	197960200	LMLN	FALSE	FALSE	FALSE	FALSE
ENSG00000250312	4	0.22853	OPC	0.17232	0.20711	NA	ENSG00000250312	124501	ZNF718	FALSE	FALSE	FALSE	NA
ENSG00000131127	4	0.074553	OPC	0.11299	0.115	0.82289	ENSG00000131127	337814	ZNF141	FALSE	FALSE	FALSE	FALSE
ENSG00000182903	4	0.38028	OPC	0.8112	0.0015431	NA	ENSG00000182903	425815	ZNF721	FALSE	FALSE	TRUE	NA
ENSG00000174227	4	0.2648	OPC	1	0.4651	0.6982	ENSG00000174227	499210	PIGG	FALSE	FALSE	FALSE	FALSE
ENSG00000169020	4	0.89283	OPC	0.41803	0.091346	0.23756	ENSG00000169020	672436	ATP5ME	FALSE	FALSE	FALSE	FALSE
ENSG00000185619	4	0.03063	OPC	0.5122	0.7736	0.2663	ENSG00000185619	705748	PCGF3	FALSE	FALSE	FALSE	FALSE
ENSG00000168993	4	0.013007	OPC	0.79957	0.33386	0.70295	ENSG00000168993	784957	CPLX1	FALSE	FALSE	FALSE	FALSE
ENSG00000127415	4	7.3563e-8	OPC	0.36223	0.071096	0.76617	ENSG00000127415	986997	IDUA	TRUE	FALSE	FALSE	FALSE
ENSG00000159692	4	0.091461	OPC	0.1125	0.67961	0.67349	ENSG00000159692	1211445	CTBP1	FALSE	FALSE	FALSE	FALSE
ENSG00000163945	4	0.24969	OPC	0.011588	0.23981	0.54587	ENSG00000163945	1345691	UVSSA	FALSE	TRUE	FALSE	FALSE
ENSG00000163950	4	0.030374	OPC	0.52605	0.0027587	0.76668	ENSG00000163950	1692731	SLBP	FALSE	FALSE	TRUE	FALSE
ENSG00000168936	4	0.03473	OPC	0.11581	0.011234	0.73987	ENSG00000168936	1715952	TMEM129	FALSE	FALSE	TRUE	FALSE
ENSG00000068078	4	0.018059	OPC	0.014546	0.12443	0.51945	ENSG00000068078	1793293	FGFR3	FALSE	TRUE	FALSE	FALSE
ENSG00000185049	4	0.26906	OPC	0.3425	0.41516	0.044292	ENSG00000185049	1982717	NELFA	FALSE	FALSE	FALSE	TRUE
ENSG00000243449	4	0.98401	OPC	0.12638	0.14281	0.27811	ENSG00000243449	2041995	NICOL1	FALSE	FALSE	FALSE	FALSE
ENSG00000185818	4	0.96542	OPC	0.12723	0.86779	0.061782	ENSG00000185818	2059327	NAT8L	FALSE	FALSE	FALSE	FALSE
ENSG00000123933	4	0.30758	OPC	0.86321	0.28534	0.48371	ENSG00000123933	2247432	MXD4	FALSE	FALSE	FALSE	FALSE
ENSG00000159733	4	0.70356	OPC	0.92713	0.28377	0.39155	ENSG00000159733	2269582	ZFYVE28	FALSE	FALSE	FALSE	FALSE
ENSG00000063978	4	0.92584	OPC	0.042585	0.028653	0.54619	ENSG00000063978	2462220	RNF4	FALSE	TRUE	TRUE	FALSE
ENSG00000125386	4	0.16417	OPC	0.31052	0.23955	0.70496	ENSG00000125386	2536647	FAM193A	FALSE	FALSE	FALSE	FALSE
ENSG00000087274	4	0.18415	OPC	0.65104	0.15913	0.66712	ENSG00000087274	2843844	ADD1	FALSE	FALSE	FALSE	FALSE
ENSG00000109736	4	0.043929	OPC	0.76966	0.29213	0.2508	ENSG00000109736	2930561	MFSD10	FALSE	FALSE	FALSE	FALSE
ENSG00000087269	4	0.7623	OPC	0.36906	0.1197	0.528	ENSG00000087269	2937933	NOP14	FALSE	FALSE	FALSE	FALSE
ENSG00000125388	4	0.14347	OPC	0.02334	0.13143	0.45911	ENSG00000125388	2963571	GRK4	FALSE	TRUE	FALSE	FALSE
ENSG00000197386	4	0.83473	OPC	0.39218	0.70699	0.82712	ENSG00000197386	3041363	HTT	FALSE	FALSE	FALSE	FALSE
ENSG00000163956	4	0.20166	OPC	0.5607	0.13272	0.84771	ENSG00000163956	3503612	LRPAP1	FALSE	FALSE	FALSE	FALSE
ENSG00000132406	4	0.65152	OPC	0.88379	0.028199	0.060005	ENSG00000132406	4235542	TMEM128	FALSE	FALSE	TRUE	FALSE
ENSG00000168818	4	0.39324	OPC	0.91414	0.49155	0.52884	ENSG00000168818	4415742	STX18	FALSE	FALSE	FALSE	FALSE
ENSG00000152953	4	0.0062637	OPC	0.22271	0.48875999999999997	0.7981	ENSG00000152953	5051480	STK32B	FALSE	FALSE	FALSE	FALSE
ENSG00000072832	4	0.92914	OPC	0.66898	0.10444	0.31	ENSG00000072832	5748084	CRMP1	FALSE	FALSE	FALSE	FALSE
ENSG00000109501	4	0.1602	OPC	0.4238	0.86113	0.61319	ENSG00000109501	6269849	WFS1	FALSE	FALSE	FALSE	FALSE
ENSG00000074211	4	0.18904	OPC	0.0038248	0.33984	0.80974	ENSG00000074211	6320578	PPP2R2C	FALSE	TRUE	FALSE	FALSE
ENSG00000013288	4	0.56133	OPC	0.6086	0.3046	0.8671	ENSG00000013288	6575189	MAN2B2	FALSE	FALSE	FALSE	FALSE
ENSG00000179010	4	0.078289	OPC	0.47383	0.92247	0.22333	ENSG00000179010	6640091	MRFAP1	FALSE	FALSE	FALSE	FALSE
ENSG00000178988	4	0.27641	OPC	0.85558	0.72172	0.47628	ENSG00000178988	6707701	MRFAP1L1	FALSE	FALSE	FALSE	FALSE
ENSG00000170871	4	0.087851	OPC	0.65421	0.52411	0.39729	ENSG00000170871	6781375	KIAA0232	FALSE	FALSE	FALSE	FALSE
ENSG00000132405	4	0.026355	OPC	0.21598	0.1949	0.21494	ENSG00000132405	6909242	TBC1D14	FALSE	FALSE	FALSE	FALSE
ENSG00000173011	4	0.62408	OPC	0.028217	0.55789	0.48352	ENSG00000173011	7041899	TADA2B	FALSE	TRUE	FALSE	FALSE
ENSG00000184985	4	0.6756	OPC	0.18884	0.50326	0.0596	ENSG00000184985	7192538	SORCS2	FALSE	FALSE	FALSE	FALSE
ENSG00000196526	4	0.62718	OPC	0.83925	0.40041	0.53064	ENSG00000196526	7758714	AFAP1	FALSE	FALSE	FALSE	FALSE
ENSG00000163995	4	0.83472	OPC	0.68369	0.47164	0.52558	ENSG00000163995	7965310	ABLIM2	FALSE	FALSE	FALSE	FALSE
ENSG00000087008	4	0.40169	OPC	0.50688	0.44896	0.061772	ENSG00000087008	8366282	ACOX3	FALSE	FALSE	FALSE	FALSE
ENSG00000155275	4	0.1192	OPC	1	1	NA	ENSG00000155275	8436140	TRMT44	FALSE	FALSE	FALSE	NA
ENSG00000215612	4	0.027083	OPC	0.68374	0.75538	0.62004	ENSG00000215612	8846076	HMX1	FALSE	FALSE	FALSE	FALSE
ENSG00000109667	4	0.1783	OPC	0.84956	0.98974	0.30738	ENSG00000109667	9771153	SLC2A9	FALSE	FALSE	FALSE	FALSE
ENSG00000071127	4	0.089314	OPC	0.63563	0.93351	0.32697	ENSG00000071127	10068089	WDR1	FALSE	FALSE	FALSE	FALSE
ENSG00000002587	4	0.81941	OPC	0.7278	0.13279	0.71984	ENSG00000002587	11393150	HS3ST1	FALSE	FALSE	FALSE	FALSE
ENSG00000157869	4	0.1687	OPC	1	1	NA	ENSG00000157869	13361354	RAB28	FALSE	FALSE	FALSE	NA
ENSG00000038219	4	0.53006	OPC	0.405	0.68003	0.51754	ENSG00000038219	13568738	BOD1L1	FALSE	FALSE	FALSE	FALSE
ENSG00000137449	4	0.99531	OPC	0.18162	0.83481	0.64149	ENSG00000137449	15002481	CPEB2	FALSE	FALSE	FALSE	FALSE
ENSG00000048342	4	0.95506	OPC	0.48196	0.36022	0.72105	ENSG00000048342	15469865	CC2D2A	FALSE	FALSE	FALSE	FALSE
ENSG00000118564	4	0.46711	OPC	0.73238	0.73203	0.88215	ENSG00000118564	15604381	FBXL5	FALSE	FALSE	FALSE	FALSE
ENSG00000237765	4	0.8334	OPC	1	0.59993	0.1373	ENSG00000237765	15681662	FAM200B	FALSE	FALSE	FALSE	FALSE
ENSG00000007062	4	0.027288	OPC	0.5127	0.68075	0.5495	ENSG00000007062	15963076	PROM1	FALSE	FALSE	FALSE	FALSE
ENSG00000169762	4	0.1987	OPC	0.34782	0.024995	0.62184	ENSG00000169762	16160505	TAPT1	FALSE	FALSE	TRUE	FALSE
ENSG00000169744	4	0.1249	OPC	0.4385	0.04918	0.8621	ENSG00000169744	16501541	LDB2	FALSE	FALSE	TRUE	FALSE
ENSG00000151552	4	0.40171	OPC	0.7313	0.42465	0.40921	ENSG00000151552	17460261	QDPR	FALSE	FALSE	FALSE	FALSE
ENSG00000002549	4	0.35535	OPC	0.84044	0.93676	0.46611	ENSG00000002549	17577198	LAP3	FALSE	FALSE	FALSE	FALSE
ENSG00000118579	4	0.55901	OPC	0.95456	0.66994	0.29857	ENSG00000118579	17614641	MED28	FALSE	FALSE	FALSE	FALSE
ENSG00000163257	4	9.4684e-4	OPC	0.90024	0.20329	0.90241	ENSG00000163257	17800655	DCAF16	FALSE	FALSE	FALSE	FALSE
ENSG00000145147	4	0.056839	OPC	0.93811	0.41978	0.07287	ENSG00000145147	20251905	SLIT2	FALSE	FALSE	FALSE	FALSE
ENSG00000163138	4	0.30281	OPC	0.79971	0.74089	0.57771	ENSG00000163138	20696282	PACRGL	FALSE	FALSE	FALSE	FALSE
ENSG00000185774	4	0.15864	OPC	0.33956	0.38754	0.3698	ENSG00000185774	20728606	KCNIP4	FALSE	FALSE	FALSE	FALSE
ENSG00000152990	4	0.19269	OPC	0.44725	0.0022307	0.82956	ENSG00000152990	22345071	ADGRA3	FALSE	FALSE	TRUE	FALSE
ENSG00000109606	4	0.95058	OPC	0.61746	0.35961	0.10294	ENSG00000109606	24517441	DHX15	FALSE	FALSE	FALSE	FALSE
ENSG00000181982	4	0.25184	OPC	0.86705	0.44284	0.2369	ENSG00000181982	24803514	CCDC149	FALSE	FALSE	FALSE	FALSE
ENSG00000109618	4	0.043892	OPC	0.12651	0.54931	0.3794	ENSG00000109618	25120014	SEPSECS	FALSE	FALSE	FALSE	FALSE
ENSG00000038210	4	0.34194	OPC	0.035517	0.46162	0.17619	ENSG00000038210	25160663	PI4K2B	FALSE	TRUE	FALSE	FALSE
ENSG00000168228	4	0.21095	OPC	0.4741	0.55043	0.27994	ENSG00000168228	25312774	ZCCHC4	FALSE	FALSE	FALSE	FALSE
ENSG00000053900	4	0.20322	OPC	0.055085	0.56222	0.8983	ENSG00000053900	25377263	ANAPC4	FALSE	FALSE	FALSE	FALSE
ENSG00000091490	4	0.2418	OPC	0.07053	0.5995	NA	ENSG00000091490	25747433	SEL1L3	FALSE	FALSE	FALSE	NA
ENSG00000250317	4	1.9875e-4	OPC	0.7953	0.099579	0.47588	ENSG00000250317	25861830	SMIM20	FALSE	FALSE	FALSE	FALSE
ENSG00000168214	4	0.3454	OPC	0.17144	0.0055635	0.63511	ENSG00000168214	26163455	RBPJ	FALSE	FALSE	TRUE	FALSE
ENSG00000109680	4	0.16613	OPC	0.61235	0.17172	0.81644	ENSG00000109680	26576437	TBC1D19	FALSE	FALSE	FALSE	FALSE
ENSG00000109689	4	0.88408	OPC	0.64271	0.38244	0.92941	ENSG00000109689	26857601	STIM2	FALSE	FALSE	FALSE	FALSE
ENSG00000169851	4	0.84839	OPC	1	1	0.5418	ENSG00000169851	30720369	PCDH7	FALSE	FALSE	FALSE	FALSE
ENSG00000047365	4	0.47105	OPC	0.6797	0.43857	0.53004	ENSG00000047365	35948221	ARAP2	FALSE	FALSE	FALSE	FALSE
ENSG00000174145	4	0.52268	OPC	0.33209	0.18168	0.8324	ENSG00000174145	37244743	NWD2	FALSE	FALSE	FALSE	FALSE
ENSG00000181826	4	0.67586	OPC	0.83148	0.016368	0.52231	ENSG00000181826	37590800	RELL1	FALSE	FALSE	TRUE	FALSE
ENSG00000169299	4	0.032904	OPC	0.15693	0.0061008	0.86979	ENSG00000169299	37826660	PGM2	FALSE	FALSE	TRUE	FALSE
ENSG00000065882	4	0.066636	OPC	0.998	0.96568	0.07487	ENSG00000065882	37891084	TBC1D1	FALSE	FALSE	FALSE	FALSE
ENSG00000109787	4	0.40024	OPC	0.69458	0.34869	0.98092	ENSG00000109787	38664197	KLF3	FALSE	FALSE	FALSE	FALSE
ENSG00000197712	4	0.38385	OPC	0.31497000000000003	0.10986	0.07928	ENSG00000197712	38867677	FAM114A1	FALSE	FALSE	FALSE	FALSE
ENSG00000109790	4	0.93601	OPC	0.49436	0.56269	0.48806	ENSG00000109790	39045039	KLHL5	FALSE	FALSE	FALSE	FALSE
ENSG00000157796	4	0.45934	OPC	0.58686	0.83186	0.33968	ENSG00000157796	39182504	WDR19	FALSE	FALSE	FALSE	FALSE
ENSG00000035928	4	0.57387	OPC	0.1839	0.40689	0.62595	ENSG00000035928	39287456	RFC1	FALSE	FALSE	FALSE	FALSE
ENSG00000163682	4	0.37332	OPC	0.39808	0.30696	0.7644	ENSG00000163682	39452587	RPL9	FALSE	FALSE	FALSE	FALSE
ENSG00000121897	4	0.081702	OPC	0.63585	0.37542	0.27864	ENSG00000121897	39459004	LIAS	FALSE	FALSE	FALSE	FALSE
ENSG00000109814	4	0.02473	OPC	0.5723	0.8653	0.5229	ENSG00000109814	39498755	UGDH	FALSE	FALSE	FALSE	FALSE
ENSG00000163683	4	0.025481	OPC	0.33013	0.01033	0.1936	ENSG00000163683	39546336	SMIM14	FALSE	FALSE	TRUE	FALSE
ENSG00000078140	4	0.86798	OPC	0.77933	0.70786	0.45546	ENSG00000078140	39698109	UBE2K	FALSE	FALSE	FALSE	FALSE
ENSG00000121892	4	0.22437000000000001	OPC	0.87312	0.080081	0.98997	ENSG00000121892	39822863	PDS5A	FALSE	FALSE	FALSE	FALSE
ENSG00000078177	4	0.0037917	OPC	0.87156	0.29712	0.90343	ENSG00000078177	40056797	N4BP2	FALSE	FALSE	FALSE	FALSE
ENSG00000179299	4	0.018219	OPC	0.38778	0.035311	0.077429	ENSG00000179299	40749925	NSUN7	FALSE	FALSE	TRUE	FALSE
ENSG00000163697	4	0.25613	OPC	0.83641	0.074467	0.71751	ENSG00000163697	40810027	APBB2	FALSE	FALSE	FALSE	FALSE
ENSG00000154277	4	0.47423	OPC	0.79878	0.047554	0.66149	ENSG00000154277	41256413	UCHL1	FALSE	FALSE	TRUE	FALSE
ENSG00000064042	4	0.27875	OPC	0.32236	0.60603	0.49137	ENSG00000064042	41359607	LIMCH1	FALSE	FALSE	FALSE	FALSE
ENSG00000109133	4	0.32042	OPC	0.03376	0.12748	0.47419	ENSG00000109133	41935129	TMEM33	FALSE	TRUE	FALSE	FALSE
ENSG00000014824	4	0.89175	OPC	0.92546	0.54235	0.3157	ENSG00000014824	41990502	SLC30A9	FALSE	FALSE	FALSE	FALSE
ENSG00000124406	4	0.64651	OPC	0.52546	0.17526	0.32492	ENSG00000124406	42408373	ATP8A1	FALSE	FALSE	FALSE	FALSE
ENSG00000183783	4	0.22007	OPC	1	1	NA	ENSG00000183783	44173903	KCTD8	FALSE	FALSE	FALSE	NA
ENSG00000151806	4	0.87451	OPC	0.77081	0.14855	0.50977	ENSG00000151806	44678420	GUF1	FALSE	FALSE	FALSE	FALSE
ENSG00000163281	4	0.48789	OPC	0.72346	0.13918	0.36277	ENSG00000163281	44682200	GNPDA2	FALSE	FALSE	FALSE	FALSE
ENSG00000151834	4	0.84746	OPC	0.1067	0.72542	0.6975	ENSG00000151834	46243548	GABRA2	FALSE	FALSE	FALSE	FALSE
ENSG00000163288	4	0.13913	OPC	0.16852	0.50033	0.84937	ENSG00000163288	46993723	GABRB1	FALSE	FALSE	FALSE	FALSE
ENSG00000145246	4	0.7574	OPC	0.8051	0.16765	0.63977	ENSG00000145246	47485275	ATP10D	FALSE	FALSE	FALSE	FALSE
ENSG00000170448	4	0.017727	OPC	0.62284	0.47516	0.89517	ENSG00000170448	47847233	NFXL1	FALSE	FALSE	FALSE	FALSE
ENSG00000109171	4	0.2417	OPC	0.9965	0.31103	0.66261	ENSG00000109171	48341529	SLAIN2	FALSE	FALSE	FALSE	FALSE
ENSG00000075539	4	0.21479	OPC	0.51196	0.79608	0.44961	ENSG00000075539	48497357	FRYL	FALSE	FALSE	FALSE	FALSE
ENSG00000109180	4	0.30875	OPC	0.59733	0.5011	0.97597	ENSG00000109180	48805212	OCIAD1	FALSE	FALSE	FALSE	FALSE
ENSG00000109184	4	0.020172	OPC	0.9769	1	0.070171	ENSG00000109184	51843000	DCUN1D4	FALSE	FALSE	FALSE	FALSE
ENSG00000163069	4	0.47103	OPC	0.94614	0.45215	NA	ENSG00000163069	52020706	SGCB	FALSE	FALSE	FALSE	NA
ENSG00000109189	4	0.77468	OPC	0.71671	0.07872	0.33814	ENSG00000109189	52590960	USP46	FALSE	FALSE	FALSE	FALSE
ENSG00000145216	4	0.23346	OPC	0.78247	0.15822	0.61436	ENSG00000145216	53377569	FIP1L1	FALSE	FALSE	FALSE	FALSE
ENSG00000072201	4	0.29144	OPC	0.70615000000000006	0.021552	0.19338	ENSG00000072201	53459301	LNX1	FALSE	FALSE	TRUE	FALSE
ENSG00000109220	4	0.47935	OPC	0.3447	1	0.3912	ENSG00000109220	53994803	CHIC2	FALSE	FALSE	FALSE	FALSE
ENSG00000134853	4	0.93937	OPC	0.51269	0.1461	0.66244	ENSG00000134853	54229280	PDGFRA	FALSE	FALSE	FALSE	FALSE
ENSG00000157404	4	0.19748	OPC	0.18817	0.96414	0.70724	ENSG00000157404	54657267	KIT	FALSE	FALSE	FALSE	FALSE
ENSG00000128039	4	0.92835	OPC	0.98753	0.95353	0.53926	ENSG00000128039	55346213	SRD5A3	FALSE	FALSE	FALSE	FALSE
ENSG00000134851	4	0.77429	OPC	0.9839	0.7026	0.9936	ENSG00000134851	55395957	TMEM165	FALSE	FALSE	FALSE	FALSE
ENSG00000134852	4	0.75867	OPC	0.81061	0.84931	0.94099	ENSG00000134852	55427903	CLOCK	FALSE	FALSE	FALSE	FALSE
ENSG00000090989	4	0.009877	OPC	0.6375	0.1383	NA	ENSG00000090989	55853648	EXOC1	FALSE	FALSE	FALSE	NA
ENSG00000174799	4	0.47845	OPC	0.22631	0.27398	0.50014	ENSG00000174799	55948871	CEP135	FALSE	FALSE	FALSE	FALSE
ENSG00000157426	4	0.19615	OPC	0.95859	0.12019	0.49119	ENSG00000157426	56338287	AASDH	FALSE	FALSE	FALSE	FALSE
ENSG00000128050	4	0.35472	OPC	0.7756	0.23458	0.7619	ENSG00000128050	56435741	PAICS	FALSE	FALSE	FALSE	FALSE
ENSG00000174780	4	0.7146	OPC	1	0.6259	NA	ENSG00000174780	56467617	SRP72	FALSE	FALSE	FALSE	NA
ENSG00000171476	4	0.43714	OPC	0.72553	0.29645	0.93646	ENSG00000171476	56647989	HOPX	FALSE	FALSE	FALSE	FALSE
ENSG00000084093	4	0.055799	OPC	0.026733	0.71007	0.12661	ENSG00000084093	56907876	REST	FALSE	TRUE	FALSE	FALSE
ENSG00000084092	4	0.58731	OPC	0.27432	0.20684	0.72111	ENSG00000084092	56963350	NOA1	FALSE	FALSE	FALSE	FALSE
ENSG00000047315	4	0.4773	OPC	0.07553	0.09995	0.9226	ENSG00000047315	56977722	POLR2B	FALSE	FALSE	FALSE	FALSE
ENSG00000150471	4	0.45794	OPC	0.92207	0.82214	0.66809	ENSG00000150471	61200326	ADGRL3	FALSE	FALSE	FALSE	FALSE
ENSG00000145242	4	0.1734	OPC	0.7771	0.3714	0.256	ENSG00000145242	65319563	EPHA5	FALSE	FALSE	FALSE	FALSE
ENSG00000145241	4	0.16262	OPC	0.46707	0.17736	0.56483	ENSG00000145241	67468762	CENPC	FALSE	FALSE	FALSE	FALSE
ENSG00000033178	4	0.77015	OPC	0.72778	0.46087	0.66962	ENSG00000033178	67612652	UBA6	FALSE	FALSE	FALSE	FALSE
ENSG00000083896	4	0.1138	OPC	1	0.04921	0.7979	ENSG00000083896	68310387	YTHDC1	FALSE	FALSE	TRUE	FALSE
ENSG00000018189	4	0.92301	OPC	0.8549	0.7461	0.75598	ENSG00000018189	70704204	RUFY3	FALSE	FALSE	FALSE	FALSE
ENSG00000132463	4	0.5038	OPC	1	0.2141	NA	ENSG00000132463	70815783	GRSF1	FALSE	FALSE	FALSE	NA
ENSG00000173542	4	0.12081	OPC	0.37165	0.45484	0.94105	ENSG00000173542	70902326	MOB1B	FALSE	FALSE	FALSE	FALSE
ENSG00000080493	4	0.094971	OPC	0.66949	0.26318	NA	ENSG00000080493	71062667	SLC4A4	FALSE	FALSE	FALSE	NA
ENSG00000132466	4	0.11094	OPC	0.36094	0.30148	0.83537	ENSG00000132466	73073376	ANKRD17	FALSE	FALSE	FALSE	FALSE
ENSG00000163738	4	0.2946	OPC	1	0.9987	NA	ENSG00000163738	74114174	MTHFD2L	FALSE	FALSE	FALSE	NA
ENSG00000138768	4	0.6207	OPC	0.31415	0.078995	0.1292	ENSG00000138768	75724577	USO1	FALSE	FALSE	FALSE	FALSE
ENSG00000138744	4	0.24781	OPC	0.99662	0.051232	0.36393	ENSG00000138744	75910655	NAAA	FALSE	FALSE	FALSE	FALSE
ENSG00000198301	4	0.2629	OPC	0.72419	0.35269	0.0053947	ENSG00000198301	75940950	SDAD1	FALSE	FALSE	FALSE	TRUE
ENSG00000156219	4	0.73351	OPC	0.27288	0.068969	0.099622	ENSG00000156219	76011184	ART3	FALSE	FALSE	FALSE	FALSE
ENSG00000138750	4	0.86254	OPC	0.46205	0.40763	0.14949	ENSG00000138750	76107562	NUP54	FALSE	FALSE	FALSE	FALSE
ENSG00000138760	4	0.8001	OPC	0.10355	0.58704	0.73121	ENSG00000138760	76158737	SCARB2	FALSE	FALSE	FALSE	FALSE
ENSG00000138758	4	0.8779	OPC	0.56723	0.22131	0.32018	ENSG00000138758	76949751	SEPTIN11	FALSE	FALSE	FALSE	FALSE
ENSG00000118816	4	0.37625	OPC	0.47793	0.25256	0.77181	ENSG00000118816	77047155	CCNI	FALSE	FALSE	FALSE	FALSE
ENSG00000138764	4	0.33906	OPC	1	1	NA	ENSG00000138764	77157207	CCNG2	FALSE	FALSE	FALSE	NA
ENSG00000138767	4	0.004404	OPC	0.2987	0.5204	0.2483	ENSG00000138767	77713387	CNOT6L	FALSE	FALSE	FALSE	FALSE
ENSG00000169288	4	0.012733	OPC	0.58692	0.13941	0.29743000000000003	ENSG00000169288	77862830	MRPL1	FALSE	FALSE	FALSE	FALSE
ENSG00000138756	4	0.18111	OPC	0.7051	0.9312	0.97	ENSG00000138756	78776342	BMP2K	FALSE	FALSE	FALSE	FALSE
ENSG00000163291	4	0.6539	OPC	0.88288	0.1456	0.72316	ENSG00000163291	78887127	PAQR3	FALSE	FALSE	FALSE	FALSE
ENSG00000163297	4	0.03022	OPC	0.2187	0.1565	0.8203	ENSG00000163297	79901146	ANTXR2	FALSE	FALSE	FALSE	FALSE
ENSG00000138670	4	0.032294	OPC	0.44858	0.58889	0.60267	ENSG00000138670	81426393	RASGEF1B	FALSE	FALSE	FALSE	FALSE
ENSG00000138668	4	0.0025044	OPC	0.85103	0.39185	0.33697	ENSG00000138668	82352498	HNRNPD	FALSE	FALSE	FALSE	FALSE
ENSG00000152795	4	0.010572	OPC	0.15853	0.83025	0.48743	ENSG00000152795	82422565	HNRNPDL	FALSE	FALSE	FALSE	FALSE
ENSG00000249242	4	0.33193	OPC	0.19507	0.66438	0.15101	ENSG00000249242	82483170	TMEM150C	FALSE	FALSE	FALSE	FALSE
ENSG00000145284	4	0.41011	OPC	0.22736	0.539	0.18724	ENSG00000145284	82629539	SCD5	FALSE	FALSE	FALSE	FALSE
ENSG00000138674	4	0.92425	OPC	0.60151	0.23228	0.90633	ENSG00000138674	82818509	SEC31A	FALSE	FALSE	FALSE	FALSE
ENSG00000189308	4	0.70382	OPC	0.34107	0.38633	0.83123	ENSG00000189308	82909973	LIN54	FALSE	FALSE	FALSE	FALSE
ENSG00000138663	4	0.37749	OPC	0.40215	0.9255	0.82602	ENSG00000138663	83034447	COPS4	FALSE	FALSE	FALSE	FALSE
ENSG00000163312	4	0.32545	OPC	0.72984	0.69011	0.6066	ENSG00000163312	83407343	HELQ	FALSE	FALSE	FALSE	FALSE
ENSG00000163319	4	0.2546	OPC	0.2854	0.07339	0.4099	ENSG00000163319	83455932	MRPS18C	FALSE	FALSE	FALSE	FALSE
ENSG00000163629	4	0.98791	OPC	0.44306	0.82324	0.64223	ENSG00000163629	86594315	PTPN13	FALSE	FALSE	FALSE	FALSE
ENSG00000172493	4	0.336	OPC	0.14829	0.25398	0.99319	ENSG00000172493	86935002	AFF1	FALSE	FALSE	FALSE	FALSE
ENSG00000145332	4	0.62817	OPC	0.63829	0.12964	0.86746	ENSG00000145332	87160103	KLHL8	FALSE	FALSE	FALSE	FALSE
ENSG00000198189	4	0.86353	OPC	0.64416	0.68731	0.65704	ENSG00000198189	87336515	HSD17B11	FALSE	FALSE	FALSE	FALSE
ENSG00000170502	4	0.57911	OPC	0.72193	0.67381	0.50451	ENSG00000170502	87422573	NUDT9	FALSE	FALSE	FALSE	FALSE
ENSG00000152583	4	0.32534	OPC	0.33328	0.68094	0.11856	ENSG00000152583	87473335	SPARCL1	FALSE	FALSE	FALSE	FALSE
ENSG00000118762	4	0.64165	OPC	0.37849	0.18497	0.81945	ENSG00000118762	88007635	PKD2	FALSE	FALSE	FALSE	FALSE
ENSG00000163644	4	0.63858	OPC	0.335	0.46908	0.43097	ENSG00000163644	88257620	PPM1K	FALSE	FALSE	FALSE	FALSE
ENSG00000138642	4	0.91278	OPC	0.63673	0.65045	0.3533	ENSG00000138642	88378739	HERC6	FALSE	FALSE	FALSE	FALSE
ENSG00000138646	4	0.2217	OPC	0.966	0.5834	0.8118	ENSG00000138646	88457119	HERC5	FALSE	FALSE	FALSE	FALSE
ENSG00000138641	4	0.46446	OPC	0.37894	0.95618	0.22202	ENSG00000138641	88592434	HERC3	FALSE	FALSE	FALSE	FALSE
ENSG00000177432	4	0.36531	OPC	0.15441	0.21068	0.079366	ENSG00000177432	88695913	NAP1L5	FALSE	FALSE	FALSE	FALSE
ENSG00000138640	4	0.51774	OPC	0.11799	0.004349	0.82411	ENSG00000138640	88725955	FAM13A	FALSE	FALSE	TRUE	FALSE
ENSG00000185477	4	0.12942	OPC	0.44226	0.23184	0.38575	ENSG00000185477	89236383	GPRIN3	FALSE	FALSE	FALSE	FALSE
ENSG00000145335	4	0.064674	OPC	0.22431	0.046588	0.84761	ENSG00000145335	89700345	SNCA	FALSE	FALSE	TRUE	FALSE
ENSG00000184305	4	0.97432	OPC	0.63468	0.73631	0.5651	ENSG00000184305	90127394	CCSER1	FALSE	FALSE	FALSE	FALSE
ENSG00000152208	4	0.32131	OPC	0.66369	0.53046	0.46179	ENSG00000152208	92303966	GRID2	FALSE	FALSE	FALSE	FALSE
ENSG00000163104	4	0.67075	OPC	0.76054	0.97787	0.7208	ENSG00000163104	94207611	SMARCAD1	FALSE	FALSE	FALSE	FALSE
ENSG00000163110	4	0.16806	OPC	0.54503	0.97103	0.8543	ENSG00000163110	94451857	PDLIM5	FALSE	FALSE	FALSE	FALSE
ENSG00000182168	4	0.0088627	OPC	0.84349	0.24883	0.031553	ENSG00000182168	95162504	UNC5C	FALSE	FALSE	FALSE	TRUE
ENSG00000138698	4	0.07338	OPC	0.74647	0.17883	0.30985	ENSG00000138698	98261384	RAP1GDS1	FALSE	FALSE	FALSE	FALSE
ENSG00000168785	4	0.2296	OPC	0.5186	0.91003	0.96732	ENSG00000168785	98470367	TSPAN5	FALSE	FALSE	FALSE	FALSE
ENSG00000151247	4	0.40584	OPC	0.83829	0.018171	0.027446	ENSG00000151247	98879276	EIF4E	FALSE	FALSE	TRUE	TRUE
ENSG00000197894	4	0.60004	OPC	0.4962	0.41349	0.8903	ENSG00000197894	99070978	ADH5	FALSE	FALSE	FALSE	FALSE
ENSG00000109270	4	0.46504	OPC	0.65289	0.44307	0.2848	ENSG00000109270	99878336	LAMTOR3	FALSE	FALSE	FALSE	FALSE
ENSG00000164031	4	0.112	OPC	0.1794	0.9866	0.0255	ENSG00000164031	99896248	DNAJB14	FALSE	FALSE	FALSE	TRUE
ENSG00000109320	4	0.68694	OPC	0.42044	0.46374	0.71299	ENSG00000109320	102501330	NFKB1	FALSE	FALSE	FALSE	FALSE
ENSG00000109323	4	0.25922	OPC	0.78512	0.37594	0.4791	ENSG00000109323	102630770	MANBA	FALSE	FALSE	FALSE	FALSE
ENSG00000109332	4	0.7578	OPC	0.46167	0.17114	0.084184	ENSG00000109332	102794383	UBE2D3	FALSE	FALSE	FALSE	FALSE
ENSG00000164037	4	0.4967	OPC	0.24965	0.29221	0.076265	ENSG00000164037	102885048	SLC9B1	FALSE	FALSE	FALSE	FALSE
ENSG00000164038	4	0.23872	OPC	0.47688	0.84396	0.07425	ENSG00000164038	103019868	SLC9B2	FALSE	FALSE	FALSE	FALSE
ENSG00000168772	4	0.78126	OPC	0.95839	0.91344	0.27173	ENSG00000168772	104468308	CXXC4	FALSE	FALSE	FALSE	FALSE
ENSG00000168769	4	0.02026	OPC	0.78351	0.58096	0.080085	ENSG00000168769	105145875	TET2	FALSE	FALSE	FALSE	FALSE
ENSG00000138777	4	0.25424	OPC	0.058315	0.90649	0.51802	ENSG00000138777	105369077	PPA2	FALSE	FALSE	FALSE	FALSE
ENSG00000138785	4	0.13982	OPC	0.69332	0.024258	0.563	ENSG00000138785	105682627	INTS12	FALSE	FALSE	TRUE	FALSE
ENSG00000138780	4	0.5707	OPC	0.6705	0.04213	0.2972	ENSG00000138780	105708778	GSTCD	FALSE	FALSE	TRUE	FALSE
ENSG00000164022	4	0.58348	OPC	0.7705	0.16375	0.92409	ENSG00000164022	106315544	AIMP1	FALSE	FALSE	FALSE	FALSE
ENSG00000138801	4	0.3707	OPC	0.66472	0.43103	0.99995	ENSG00000138801	107590276	PAPSS1	FALSE	FALSE	FALSE	FALSE
ENSG00000155016	4	0.61825	OPC	1	0.945	NA	ENSG00000155016	107931549	CYP2U1	FALSE	FALSE	FALSE	NA
ENSG00000138796	4	0.85695	OPC	0.13953	0.036966	0.59494	ENSG00000138796	107989714	HADH	FALSE	FALSE	TRUE	FALSE
ENSG00000109475	4	0.34515	OPC	0.1983	0.35353	0.3048	ENSG00000109475	108620569	RPL34	FALSE	FALSE	FALSE	FALSE
ENSG00000188517	4	0.13796	OPC	0.21727	0.40201	0.8192	ENSG00000188517	108808725	COL25A1	FALSE	FALSE	FALSE	FALSE
ENSG00000138802	4	0.035903	OPC	0.19565	0.6052	0.9533	ENSG00000138802	109433772	SEC24B	FALSE	FALSE	FALSE	FALSE
ENSG00000123739	4	0.40593	OPC	0.42016	0.41204	0.67983	ENSG00000123739	109709989	PLA2G12A	FALSE	FALSE	FALSE	FALSE
ENSG00000170522	4	0.036933	OPC	0.82147	0.13929	0.062177	ENSG00000170522	110045846	ELOVL6	FALSE	FALSE	FALSE	FALSE
ENSG00000138660	4	0.12874	OPC	0.19071	0.58572	0.41357	ENSG00000138660	112231740	AP1AR	FALSE	FALSE	FALSE	FALSE
ENSG00000174720	4	0.63277	OPC	0.054476	0.86879	0.36159	ENSG00000174720	112637077	LARP7	FALSE	FALSE	FALSE	FALSE
ENSG00000145362	4	0.27939	OPC	0.34013	0.93434	0.74834	ENSG00000145362	112818032	ANK2	FALSE	FALSE	FALSE	FALSE
ENSG00000145349	4	0.18541	OPC	0.6892	0.88652	0.5127	ENSG00000145349	113418054	CAMK2D	FALSE	FALSE	FALSE	FALSE
ENSG00000174607	4	0.40838	OPC	0.81013	0.91174	0.17951	ENSG00000174607	114598770	UGT8	FALSE	FALSE	FALSE	FALSE
ENSG00000145388	4	0.069887	OPC	0.06992	0.47138	0.097789	ENSG00000145388	118685392	METTL14	FALSE	FALSE	FALSE	FALSE
ENSG00000150961	4	0.055522	OPC	0.371	0.68972	0.08116	ENSG00000150961	118722823	SEC24D	FALSE	FALSE	FALSE	FALSE
ENSG00000145390	4	0.86489	OPC	0.75129	0.40945	0.32033	ENSG00000145390	119212587	USP53	FALSE	FALSE	FALSE	FALSE
ENSG00000164096	4	0.37673	OPC	0.17413	0.65787	0.5572	ENSG00000164096	119296419	ARLN	FALSE	FALSE	FALSE	FALSE
ENSG00000138735	4	0.67576	OPC	0.49914	0.42105	0.46154	ENSG00000138735	119494397	PDE5A	FALSE	FALSE	FALSE	FALSE
ENSG00000138738	4	0.9247	OPC	0.8779	0.5727	0.9889	ENSG00000138738	120684919	PRDM5	FALSE	FALSE	FALSE	FALSE
ENSG00000164111	4	0.11285	OPC	0.48372	0.83442	0.99329	ENSG00000164111	121667946	ANXA5	FALSE	FALSE	FALSE	FALSE
ENSG00000123737	4	0.51675	OPC	0.36618	0.099761	0.82848	ENSG00000123737	121801318	EXOSC9	FALSE	FALSE	FALSE	FALSE
ENSG00000138686	4	0.49389	OPC	0.11986	0.38415	0.67459	ENSG00000138686	121824329	BBS7	FALSE	FALSE	FALSE	FALSE
ENSG00000138688	4	0.33904	OPC	0.16593	0.26663	0.8556	ENSG00000138688	122152331	BLTP1	FALSE	FALSE	FALSE	FALSE
ENSG00000138685	4	0.5135	OPC	0.51402	0.25515	0.90263	ENSG00000138685	122826682	FGF2	FALSE	FALSE	FALSE	FALSE
ENSG00000145375	4	0.8438	OPC	0.60492	0.22445	0.85677	ENSG00000145375	122923070	AFG2A	FALSE	FALSE	FALSE	FALSE
ENSG00000164066	4	0.41348	OPC	0.65009	0.43475	0.4658	ENSG00000164066	127623271	INTU	FALSE	FALSE	FALSE	FALSE
ENSG00000164070	4	0.81782	OPC	0.3564	0.92067	0.37877	ENSG00000164070	127781821	HSPA4L	FALSE	FALSE	FALSE	FALSE
ENSG00000164073	4	0.67494	OPC	0.3397	0.72806	0.1689	ENSG00000164073	127917799	MFSD8	FALSE	FALSE	FALSE	FALSE
ENSG00000138709	4	0.72351	OPC	0.2819	0.48486	0.821	ENSG00000138709	128061286	LARP1B	FALSE	FALSE	FALSE	FALSE
ENSG00000164040	4	0.31344	OPC	1	0.08547	NA	ENSG00000164040	128269237	PGRMC2	FALSE	FALSE	FALSE	NA
ENSG00000077684	4	0.98177	OPC	0.067926	0.62259	0.039978	ENSG00000077684	128809700	JADE1	FALSE	FALSE	FALSE	TRUE
ENSG00000138650	4	0.57855	OPC	0.84148	0.97673	0.33053	ENSG00000138650	133149294	PCDH10	FALSE	FALSE	FALSE	FALSE
ENSG00000109381	4	0.24339	OPC	0.088784	0.16961	0.017705	ENSG00000109381	139028112	ELF2	FALSE	FALSE	FALSE	TRUE
ENSG00000109390	4	0.10783	OPC	0.71315	0.13599	0.43594	ENSG00000109390	139266880	NDUFC1	FALSE	FALSE	FALSE	FALSE
ENSG00000145391	4	0.92192	OPC	0.4687	0.02918	0.39992	ENSG00000145391	139495941	SETD7	FALSE	FALSE	TRUE	FALSE
ENSG00000085871	4	0.14607	OPC	0.58947	0.012767	0.21806	ENSG00000085871	139665768	MGST2	FALSE	FALSE	TRUE	FALSE
ENSG00000153130	4	0.19142	OPC	0.036405	0.60204	0.67608	ENSG00000153130	140257286	SCOC	FALSE	TRUE	FALSE	FALSE
ENSG00000179387	4	0.71822	OPC	0.002386	0.41186	0.90191	ENSG00000179387	140524168	ELMOD2	FALSE	TRUE	FALSE	FALSE
ENSG00000109436	4	0.85873	OPC	0.61426	0.31167	0.97391	ENSG00000109436	140620782	TBC1D9	FALSE	FALSE	FALSE	FALSE
ENSG00000170153	4	0.6078	OPC	0.1523	0.117	NA	ENSG00000170153	140859807	RNF150	FALSE	FALSE	FALSE	NA
ENSG00000109445	4	0.62739	OPC	0.12661	0.55773	0.77721	ENSG00000109445	141220887	ZNF330	FALSE	FALSE	FALSE	FALSE
ENSG00000170185	4	0.06017	OPC	0.3574	0.09069	NA	ENSG00000170185	143184917	USP38	FALSE	FALSE	FALSE	NA
ENSG00000109458	4	0.14539	OPC	0.11669	0.1283	0.23053	ENSG00000109458	143336876	GAB1	FALSE	FALSE	FALSE	FALSE
ENSG00000153147	4	0.34912	OPC	0.33925	0.32517	0.46121	ENSG00000153147	143513702	SMARCA5	FALSE	FALSE	FALSE	FALSE
ENSG00000164161	4	0.7771	OPC	0.3463	0.26273	0.54681	ENSG00000164161	144646156	HHIP	FALSE	FALSE	FALSE	FALSE
ENSG00000164164	4	0.57812	OPC	0.24812	0.60956	0.45951	ENSG00000164164	145110838	OTUD4	FALSE	FALSE	FALSE	FALSE
ENSG00000170365	4	0.95613	OPC	0.18817	0.44286	0.26988	ENSG00000170365	145481194	SMAD1	FALSE	FALSE	FALSE	FALSE
ENSG00000151612	4	0.69037	OPC	0.32342	0.53725	0.80789	ENSG00000151612	145757627	ZNF827	FALSE	FALSE	FALSE	FALSE
ENSG00000164167	4	0.35198	OPC	0.099255	0.72964	0.81691	ENSG00000164167	146175703	LSM6	FALSE	FALSE	FALSE	FALSE
ENSG00000120519	4	0.02373	OPC	0.1342	0.7274	0.07022	ENSG00000120519	146253975	SLC10A7	FALSE	FALSE	FALSE	FALSE
ENSG00000164168	4	0.33147	OPC	0.22453	0.63054	0.79755	ENSG00000164168	147617386	TMEM184C	FALSE	FALSE	FALSE	FALSE
ENSG00000164169	4	0.7765	OPC	1	1	NA	ENSG00000164169	147637785	PRMT9	FALSE	FALSE	FALSE	NA
ENSG00000071205	4	0.2594	OPC	1	1	NA	ENSG00000071205	147732063	ARHGAP10	FALSE	FALSE	FALSE	NA
ENSG00000151623	4	0.7369	OPC	0.1678	0.6937	0.9523	ENSG00000151623	148078762	NR3C2	FALSE	FALSE	FALSE	FALSE
ENSG00000170390	4	0.69434	OPC	0.10973	0.6159	0.28158	ENSG00000170390	150078445	DCLK2	FALSE	FALSE	FALSE	FALSE
ENSG00000145425	4	0.47	OPC	0.0054771	0.1626	0.3001	ENSG00000145425	151099624	RPS3A	FALSE	TRUE	FALSE	FALSE
ENSG00000109686	4	0.52221	OPC	0.11395	0.25935	0.17778	ENSG00000109686	151102751	SH3D19	FALSE	FALSE	FALSE	FALSE
ENSG00000189099	4	0.014046	OPC	0.057969	0.25058	0.059557	ENSG00000189099	151277161	PRSS48	FALSE	FALSE	FALSE	FALSE
ENSG00000164142	4	0.024184	OPC	0.77971	0.73259	0.14564	ENSG00000164142	151409176	FHIP1A	FALSE	FALSE	FALSE	FALSE
ENSG00000059691	4	0.22794	OPC	0.40334	0.084003	0.48588	ENSG00000059691	151670504	GATB	FALSE	FALSE	FALSE	FALSE
ENSG00000109670	4	0.45594	OPC	0.59889	0.94391	0.16743	ENSG00000109670	152320544	FBXW7	FALSE	FALSE	FALSE	FALSE
ENSG00000170006	4	0.26	OPC	0.4585	0.9955	0.01227	ENSG00000170006	152618628	TMEM154	FALSE	FALSE	FALSE	TRUE
ENSG00000164144	4	0.37316	OPC	0.30796	0.12812	0.33045	ENSG00000164144	152779937	ARFIP1	FALSE	FALSE	FALSE	FALSE
ENSG00000109654	4	0.082233	OPC	0.099417	0.95556	0.64099	ENSG00000109654	153152163	TRIM2	FALSE	FALSE	FALSE	FALSE
ENSG00000121210	4	0.73809	OPC	0.14835	0.50092	0.86136	ENSG00000121210	153466346	TMEM131L	FALSE	FALSE	FALSE	FALSE
ENSG00000145428	4	0.061109	OPC	0.3667	0.75544	0.30922	ENSG00000145428	153710160	RNF175	FALSE	FALSE	FALSE	FALSE
ENSG00000171566	4	0.13605	OPC	0.01318	0.61773	0.30849	ENSG00000171566	154535005	PLRG1	FALSE	TRUE	FALSE	FALSE
ENSG00000164114	4	0.84653	OPC	0.5104	0.06759	0.1018	ENSG00000164114	155342658	MAP9	FALSE	FALSE	FALSE	FALSE
ENSG00000061918	4	0.24216	OPC	0.50506	0.31099	0.66236	ENSG00000061918	155758992	GUCY1B1	FALSE	FALSE	FALSE	FALSE
ENSG00000256043	4	0.39715	OPC	0.2688	0.15145	0.086551	ENSG00000256043	155921580	CTSO	FALSE	FALSE	FALSE	FALSE
ENSG00000145431	4	0.32167	OPC	0.37366	0.85454	0.16965	ENSG00000145431	156760454	PDGFC	FALSE	FALSE	FALSE	FALSE
ENSG00000109738	4	0.41006	OPC	0.17179	0.54209	0.12338	ENSG00000109738	157076125	GLRB	FALSE	FALSE	FALSE	FALSE
ENSG00000120251	4	0.5546	OPC	0.15704	0.92737	0.81755	ENSG00000120251	157204182	GRIA2	FALSE	FALSE	FALSE	FALSE
ENSG00000171497	4	0.43909	OPC	0.66673	0.79373	0.31519	ENSG00000171497	158709127	PPID	FALSE	FALSE	FALSE	FALSE
ENSG00000052795	4	0.42208	OPC	0.40473	0.80827	0.18147	ENSG00000052795	158769026	FNIP2	FALSE	FALSE	FALSE	FALSE
ENSG00000109756	4	0.1545	OPC	0.15682	0.69225	0.43767	ENSG00000109756	159103013	RAPGEF2	FALSE	FALSE	FALSE	FALSE
ENSG00000145414	4	0.90638	OPC	0.94704	0.17933	0.3773	ENSG00000145414	163110073	NAF1	FALSE	FALSE	FALSE	FALSE
ENSG00000198498	4	0.51617	OPC	0.2976	0.90185	0.13578	ENSG00000198498	163494442	TMA16	FALSE	FALSE	FALSE	FALSE
ENSG00000170088	4	0.60981	OPC	0.027113	0.80522	0.7871	ENSG00000170088	165070608	TMEM192	FALSE	TRUE	FALSE	FALSE
ENSG00000109466	4	0.26976	OPC	0.28016	0.51147	0.76695	ENSG00000109466	165207561	KLHL2	FALSE	FALSE	FALSE	FALSE
ENSG00000052802	4	0.60283	OPC	0.1874	0.87427	0.5034	ENSG00000052802	165327667	MSMO1	FALSE	FALSE	FALSE	FALSE
ENSG00000109472	4	0.27025	OPC	0.28153	0.1908	0.72374	ENSG00000109472	165361194	CPE	FALSE	FALSE	FALSE	FALSE
ENSG00000038295	4	0.87534	OPC	0.51639	0.051894	0.36285	ENSG00000038295	165873237	TLL1	FALSE	FALSE	FALSE	FALSE
ENSG00000137628	4	0.9565	OPC	1	0.27955	0.2567	ENSG00000137628	168216291	DDX60	FALSE	FALSE	FALSE	FALSE
ENSG00000181381	4	0.55552	OPC	0.42826	0.98413	0.93549	ENSG00000181381	168356735	DDX60L	FALSE	FALSE	FALSE	FALSE
ENSG00000145439	4	0.11106	OPC	0.41513	0.28661	0.34311	ENSG00000145439	168863770	CBR4	FALSE	FALSE	FALSE	FALSE
ENSG00000154447	4	0.87918	OPC	0.8588	0.41428	0.39165	ENSG00000154447	169094259	SH3RF1	FALSE	FALSE	FALSE	FALSE
ENSG00000137601	4	0.7307	OPC	0.5429	0.6417	0.4261	ENSG00000137601	169369704	NEK1	FALSE	FALSE	FALSE	FALSE
ENSG00000109572	4	0.95408	OPC	0.091929	0.40122	0.56862	ENSG00000109572	169612633	CLCN3	FALSE	FALSE	FALSE	FALSE
ENSG00000056050	4	0.63318	OPC	0.23443	0.73914	0.14084	ENSG00000056050	169729470	HPF1	FALSE	FALSE	FALSE	FALSE
ENSG00000198948	4	0.11894	OPC	0.46649	0.6093	0.64277	ENSG00000198948	169986597	MFAP3L	FALSE	FALSE	FALSE	FALSE
ENSG00000109576	4	0.90599	OPC	0.054887	0.38327	0.8228	ENSG00000109576	170060222	AADAT	FALSE	FALSE	FALSE	FALSE
ENSG00000174473	4	0.18131	OPC	0.8142	0.9675	NA	ENSG00000174473	171812254	GALNTL6	FALSE	FALSE	FALSE	NA
ENSG00000109586	4	0.18303	OPC	0.79377	0.83839	0.52442	ENSG00000109586	173168811	GALNT7	FALSE	FALSE	FALSE	FALSE
ENSG00000164105	4	0.11768	OPC	0.79652	0.61397	0.56636	ENSG00000164105	173369969	SAP30	FALSE	FALSE	FALSE	FALSE
ENSG00000164106	4	0.47962	OPC	0.56057	0.33042	0.71914	ENSG00000164106	173384701	SCRG1	FALSE	FALSE	FALSE	FALSE
ENSG00000164118	4	0.34165	OPC	0.64178	0.87138	0.3391	ENSG00000164118	174283730	CEP44	FALSE	FALSE	FALSE	FALSE
ENSG00000150625	4	0.63412	OPC	0.50342	0.72194	0.13736	ENSG00000150625	175632934	GPM6A	FALSE	FALSE	FALSE	FALSE
ENSG00000150627	4	0.29915	OPC	0.65012	0.71386	0.9556	ENSG00000150627	176065841	WDR17	FALSE	FALSE	FALSE	FALSE
ENSG00000129128	4	0.68142	OPC	0.3969	0.60463	0.32202	ENSG00000129128	176319966	SPCS3	FALSE	FALSE	FALSE	FALSE
ENSG00000150630	4	0.1784	OPC	0.89506	0.6467	0.1056	ENSG00000150630	176683538	VEGFC	FALSE	FALSE	FALSE	FALSE
ENSG00000151718	4	0.13878	OPC	0.48503	0.94592	0.35619	ENSG00000151718	183099257	WWC2	FALSE	FALSE	FALSE	FALSE
ENSG00000168538	4	0.052669	OPC	0.43120000000000003	0.61195	0.35662	ENSG00000168538	183659267	TRAPPC11	FALSE	FALSE	FALSE	FALSE
ENSG00000173320	4	0.40481	OPC	0.98208	0.83197	0.040711	ENSG00000173320	183797692	STOX2	FALSE	FALSE	FALSE	TRUE
ENSG00000168310	4	0.32755	OPC	0.66673	0.075036	0.11392	ENSG00000168310	184385702	IRF2	FALSE	FALSE	FALSE	FALSE
ENSG00000164305	4	0.30006	OPC	0.48778	0.74004	0.54293	ENSG00000164305	184627696	CASP3	FALSE	FALSE	FALSE	FALSE
ENSG00000164306	4	0.1557	OPC	0.2019	0.171	NA	ENSG00000164306	184649667	PRIMPOL	FALSE	FALSE	FALSE	NA
ENSG00000151726	4	0.053373	OPC	0.7862	0.44413	0.8434	ENSG00000151726	184755595	ACSL1	FALSE	FALSE	FALSE	FALSE
ENSG00000151729	4	0.82412	OPC	0.84528	0.98226	0.10456	ENSG00000151729	185143266	SLC25A4	FALSE	FALSE	FALSE	FALSE
ENSG00000164323	4	0.55211	OPC	0.77628	0.65992	0.32907	ENSG00000164323	185159665	CFAP97	FALSE	FALSE	FALSE	FALSE
ENSG00000109771	4	0.98838	OPC	0.97163	0.24019	0.2044	ENSG00000109771	185363872	LRP2BP	FALSE	FALSE	FALSE	FALSE
ENSG00000109775	4	0.027369	OPC	0.52912	0.16866	0.8376	ENSG00000109775	185399537	UFSP2	FALSE	FALSE	FALSE	FALSE
ENSG00000205129	4	0.1527	OPC	0.81631	0.51532	0.20153	ENSG00000205129	185426249	CFAP96	FALSE	FALSE	FALSE	FALSE
ENSG00000154556	4	0.77166	OPC	0.14783	0.92103	0.49892	ENSG00000154556	185585444	SORBS2	FALSE	FALSE	FALSE	FALSE
ENSG00000109794	4	0.20039	OPC	0.42971	0.24273	0.11387	ENSG00000109794	186104419	FAM149A	FALSE	FALSE	FALSE	FALSE
ENSG00000145476	4	0.65646	OPC	0.67337	0.1222	0.72469	ENSG00000145476	186191567	CYP4V2	FALSE	FALSE	FALSE	FALSE
ENSG00000109536	4	0.35405	OPC	0.59836	0.17887	0.71219	ENSG00000109536	189940855	FRG1	FALSE	FALSE	FALSE	FALSE
ENSG00000073578	5	0.33098	OPC	0.031014	0.81391	0.043095	ENSG00000073578	218303	SDHA	FALSE	TRUE	FALSE	TRUE
ENSG00000249915	5	0.54142	OPC	0.07923	0.8478	0.809	ENSG00000249915	271621	PDCD6	FALSE	FALSE	FALSE	FALSE
ENSG00000180104	5	0.24034	OPC	0.99837	0.20374	0.80293	ENSG00000180104	443175	EXOC3	FALSE	FALSE	FALSE	FALSE
ENSG00000171368	5	0.19792	OPC	0.63254	0.37773	0.22155	ENSG00000171368	659862	TPPP	FALSE	FALSE	FALSE	FALSE
ENSG00000028310	5	0.14814	OPC	0.52226	0.67226	0.69715	ENSG00000028310	850291	BRD9	FALSE	FALSE	FALSE	FALSE
ENSG00000049656	5	0.16032	OPC	0.40597	0.012162	0.22942	ENSG00000049656	1317752	CLPTM1L	FALSE	FALSE	TRUE	FALSE
ENSG00000153395	5	0.7462	OPC	0.82486	0.67319	0.39252	ENSG00000153395	1456480	LPCAT1	FALSE	FALSE	FALSE	FALSE
ENSG00000145494	5	0.66086	OPC	0.27694	0.20025	0.5956	ENSG00000145494	1801407	NDUFS6	FALSE	FALSE	FALSE	FALSE
ENSG00000164151	5	0.62683	OPC	0.5053	0.9021	0.93951	ENSG00000164151	5420664	ICE1	FALSE	FALSE	FALSE	FALSE
ENSG00000133398	5	0.114	OPC	0.25542	0.89536	0.93687	ENSG00000133398	6371874	MED10	FALSE	FALSE	FALSE	FALSE
ENSG00000215218	5	0.21059	OPC	0.63705	0.86728	0.86617	ENSG00000215218	6448859	UBE2QL1	FALSE	FALSE	FALSE	FALSE
ENSG00000037474	5	0.27794	OPC	0.9749	0.090388	0.77934	ENSG00000037474	6599239	NSUN2	FALSE	FALSE	FALSE	FALSE
ENSG00000145545	5	0.3671	OPC	0.5145	0.4981	0.9612	ENSG00000145545	6633290	SRD5A1	FALSE	FALSE	FALSE	FALSE
ENSG00000112941	5	0.93731	OPC	0.76361	0.23383	0.89751	ENSG00000112941	6713432	TENT4A	FALSE	FALSE	FALSE	FALSE
ENSG00000078295	5	0.62018	OPC	0.72148	0.95727	0.089417	ENSG00000078295	7396138	ADCY2	FALSE	FALSE	FALSE	FALSE
ENSG00000124275	5	0.055357	OPC	0.6532	0.13996	0.66733	ENSG00000124275	7851186	MTRR	FALSE	FALSE	FALSE	FALSE
ENSG00000112902	5	0.049667	OPC	0.88469	0.65178	0.63326	ENSG00000112902	9035033	SEMA5A	FALSE	FALSE	FALSE	FALSE
ENSG00000150756	5	0.94446	OPC	0.75578	0.091898	NA	ENSG00000150756	10225507	ATPSCKMT	FALSE	FALSE	FALSE	NA
ENSG00000150753	5	0.060219	OPC	0.58922	0.49305	0.35883	ENSG00000150753	10249929	CCT5	FALSE	FALSE	FALSE	FALSE
ENSG00000164237	5	0.5524	OPC	0.97242	0.3322	0.51694	ENSG00000164237	10275875	CMBL	FALSE	FALSE	FALSE	FALSE
ENSG00000164236	5	0.27491	OPC	0.11137	0.68202	0.26363	ENSG00000164236	10564070	ANKRD33B	FALSE	FALSE	FALSE	FALSE
ENSG00000112977	5	0.17216	OPC	0.43635	0.20934	0.10985	ENSG00000112977	10679230	DAP	FALSE	FALSE	FALSE	FALSE
ENSG00000169862	5	0.10158	OPC	0.15816	0.52852	0.90363	ENSG00000169862	10971836	CTNND2	FALSE	FALSE	FALSE	FALSE
ENSG00000038382	5	0.20984	OPC	0.63573	0.85786	0.29407	ENSG00000038382	14143342	TRIO	FALSE	FALSE	FALSE	FALSE
ENSG00000154124	5	0.0080403	OPC	0.62709	0.7317	0.53195	ENSG00000154124	14664664	OTULIN	FALSE	FALSE	FALSE	FALSE
ENSG00000154122	5	0.23107	OPC	0.62471	0.57146	0.24259	ENSG00000154122	14704800	ANKH	FALSE	FALSE	FALSE	FALSE
ENSG00000183580	5	0.98668	OPC	0.70804	0.055364	0.53355	ENSG00000183580	15500180	FBXL7	FALSE	FALSE	FALSE	FALSE
ENSG00000154153	5	0.17152	OPC	0.79414	0.96454	0.34984	ENSG00000154153	16473038	RETREG1	FALSE	FALSE	FALSE	FALSE
ENSG00000145555	5	0.92929	OPC	0.80846	0.069967	0.077229	ENSG00000145555	16661907	MYO10	FALSE	FALSE	FALSE	FALSE
ENSG00000040731	5	0.7704	OPC	0.42006	0.21373	0.52535	ENSG00000040731	24487100	CDH10	FALSE	FALSE	FALSE	FALSE
ENSG00000113361	5	0.15522	OPC	0.55944	0.68251	0.045005	ENSG00000113361	31193686	CDH6	FALSE	FALSE	FALSE	TRUE
ENSG00000113360	5	0.83567	OPC	0.69233	0.84958	0.1779	ENSG00000113360	31400494	DROSHA	FALSE	FALSE	FALSE	FALSE
ENSG00000082213	5	0.47398	OPC	0.9987	0.184	0.31759	ENSG00000082213	31532287	C5orf22	FALSE	FALSE	FALSE	FALSE
ENSG00000133401	5	0.32137	OPC	0.49327	0.09663	0.60433	ENSG00000133401	31639131	PDZD2	FALSE	FALSE	FALSE	FALSE
ENSG00000113384	5	0.044605	OPC	0.70977	0.31018	0.87073	ENSG00000113384	32124716	GOLPH3	FALSE	FALSE	FALSE	FALSE
ENSG00000150712	5	0.38377	OPC	0.47518	0.4927	0.75873	ENSG00000150712	32226994	MTMR12	FALSE	FALSE	FALSE	FALSE
ENSG00000056097	5	0.04768	OPC	0.1709	0.3762	NA	ENSG00000056097	32354350	ZFR	FALSE	FALSE	FALSE	NA
ENSG00000113387	5	0.21102	OPC	0.36949	0.53845	0.91833	ENSG00000113387	32531633	SUB1	FALSE	FALSE	FALSE	FALSE
ENSG00000082196	5	0.31453	OPC	0.12666	0.38641	0.11775	ENSG00000082196	34017858	C1QTNF3	FALSE	FALSE	FALSE	FALSE
ENSG00000039560	5	0.026583	OPC	0.6174	0.8431	0.24346	ENSG00000039560	34656328	RAI14	FALSE	FALSE	FALSE	FALSE
ENSG00000168724	5	0.022045	OPC	0.75655	0.2059	0.92824	ENSG00000168724	34929559	DNAJC21	FALSE	FALSE	FALSE	FALSE
ENSG00000152582	5	0.68592	OPC	0.12008	0.049886	0.34567	ENSG00000152582	35617844	SPEF2	FALSE	FALSE	TRUE	FALSE
ENSG00000164187	5	0.8378	OPC	0.63182	0.85204	0.85278	ENSG00000164187	36098407	LMBRD2	FALSE	FALSE	FALSE	FALSE
ENSG00000145604	5	0.03489	OPC	0.2858	0.5706	0.2417	ENSG00000145604	36151989	SKP2	FALSE	FALSE	FALSE	FALSE
ENSG00000152620	5	0.76237	OPC	0.12406	0.54428	0.99526	ENSG00000152620	36192589	NADK2	FALSE	FALSE	FALSE	FALSE
ENSG00000079215	5	0.63783	OPC	0.31762	0.055728	0.86383	ENSG00000079215	36596588	SLC1A3	FALSE	FALSE	FALSE	FALSE
ENSG00000164190	5	0.30553	OPC	0.94117	0.36078	0.9272	ENSG00000164190	36876769	NIPBL	FALSE	FALSE	FALSE	FALSE
ENSG00000197603	5	0.35441	OPC	0.84559	0.44727	0.32439	ENSG00000197603	37106228	CPLANE1	FALSE	FALSE	FALSE	FALSE
ENSG00000113569	5	0.90663	OPC	1	0.0851	NA	ENSG00000113569	37288137	NUP155	FALSE	FALSE	FALSE	NA
ENSG00000082068	5	0.6851	OPC	0.9882	0.2797	0.7116	ENSG00000082068	37379285	WDR70	FALSE	FALSE	FALSE	FALSE
ENSG00000113594	5	0.46558	OPC	0.64706	0.35493	0.44062	ENSG00000113594	38474668	LIFR	FALSE	FALSE	FALSE	FALSE
ENSG00000145623	5	0.59837	OPC	0.51234	0.99345	0.9165	ENSG00000145623	38845858	OSMR	FALSE	FALSE	FALSE	FALSE
ENSG00000164327	5	0.066581	OPC	0.078925	0.97985	0.17031	ENSG00000164327	38937920	RICTOR	FALSE	FALSE	FALSE	FALSE
ENSG00000132356	5	0.31373	OPC	0.6973	0.62499	0.82295	ENSG00000132356	40759389	PRKAA1	FALSE	FALSE	FALSE	FALSE
ENSG00000145592	5	0.77449	OPC	0.32144	0.77548	0.92355	ENSG00000145592	40825262	RPL37	FALSE	FALSE	FALSE	FALSE
ENSG00000083720	5	0.77451	OPC	0.45274	0.32935	0.56104	ENSG00000083720	41730065	OXCT1	FALSE	FALSE	FALSE	FALSE
ENSG00000151876	5	0.96	OPC	1	1	NA	ENSG00000151876	41925254	FBXO4	FALSE	FALSE	FALSE	NA
ENSG00000112964	5	0.19308	OPC	0.968	0.45516	NA	ENSG00000112964	42423439	GHR	FALSE	FALSE	FALSE	NA
ENSG00000198865	5	0.93017	OPC	0.60289	0.11484	0.66723	ENSG00000198865	42756818	CCDC152	FALSE	FALSE	FALSE	FALSE
ENSG00000250722	5	0.35401	OPC	0.4755	0.11848	0.5765	ENSG00000250722	42799880	SELENOP	FALSE	FALSE	FALSE	FALSE
ENSG00000172262	5	0.030361	OPC	0.86241	0.21758	0.25491	ENSG00000172262	43065176	ZNF131	FALSE	FALSE	FALSE	FALSE
ENSG00000177453	5	0.43959	OPC	0.48915	0.1941	0.32782	ENSG00000177453	43192071	NIM1K	FALSE	FALSE	FALSE	FALSE
ENSG00000112972	5	0.46634	OPC	0.92272	0.81628	0.88668	ENSG00000112972	43287470	HMGCS1	FALSE	FALSE	FALSE	FALSE
ENSG00000151881	5	0.27392	OPC	1	0.71091	0.61816	ENSG00000151881	43444252	TMEM267	FALSE	FALSE	FALSE	FALSE
ENSG00000172239	5	0.22838	OPC	0.3363	0.37722	0.51651	ENSG00000172239	43526267	PAIP1	FALSE	FALSE	FALSE	FALSE
ENSG00000112992	5	0.74735	OPC	0.40805	0.20847	0.35441	ENSG00000112992	43602692	NNT	FALSE	FALSE	FALSE	FALSE
ENSG00000112996	5	0.13429	OPC	0.20655	0.8116	0.83708	ENSG00000112996	44808947	MRPS30	FALSE	FALSE	FALSE	FALSE
ENSG00000151883	5	0.24684	OPC	0.8723	0.96783	NA	ENSG00000151883	50665899	PARP8	FALSE	FALSE	FALSE	NA
ENSG00000164258	5	0.95014	OPC	0.0078151	0.53879	0.87598	ENSG00000164258	53560633	NDUFS4	FALSE	TRUE	FALSE	FALSE
ENSG00000039123	5	0.020157	OPC	0.44942	0.058346	0.39504	ENSG00000039123	55307989	MTREX	FALSE	FALSE	FALSE	FALSE
ENSG00000067113	5	0.5443	OPC	0.4882	0.8047	0.5548	ENSG00000067113	55424854	PLPP1	FALSE	FALSE	FALSE	FALSE
ENSG00000177058	5	0.093809	OPC	0.82208	0.74601	0.69106	ENSG00000177058	55625845	SLC38A9	FALSE	FALSE	FALSE	FALSE
ENSG00000134352	5	0.0010985	OPC	0.57143	0.4637	0.3302	ENSG00000134352	55935095	IL6ST	FALSE	FALSE	FALSE	FALSE
ENSG00000164512	5	0.7122	OPC	0.57473	0.77412	0.044267	ENSG00000164512	56099680	ANKRD55	FALSE	FALSE	FALSE	TRUE
ENSG00000095015	5	1.247e-4	OPC	0.072711	0.30027	0.75934	ENSG00000095015	56815549	MAP3K1	FALSE	FALSE	FALSE	FALSE
ENSG00000155545	5	0.012661	OPC	0.016882	0.76113	0.14505	ENSG00000155545	56919602	MIER3	FALSE	TRUE	FALSE	FALSE
ENSG00000152932	5	0.40018	OPC	0.56858	0.80221	0.5279	ENSG00000152932	58582221	RAB3C	FALSE	FALSE	FALSE	FALSE
ENSG00000113448	5	0.015956	OPC	0.44082	0.63285	0.21987	ENSG00000113448	58969038	PDE4D	FALSE	FALSE	FALSE	FALSE
ENSG00000049167	5	0.021885	OPC	0.37447	0.90568	0.16347	ENSG00000049167	60866454	ERCC8	FALSE	FALSE	FALSE	FALSE
ENSG00000130449	5	0.068281	OPC	0.30311	0.64084	0.68135	ENSG00000130449	61332258	ZSWIM6	FALSE	FALSE	FALSE	FALSE
ENSG00000068796	5	0.21049	OPC	0.93033	0.44598	0.72727	ENSG00000068796	62306162	KIF2A	FALSE	FALSE	FALSE	FALSE
ENSG00000086189	5	0.89434	OPC	0.52157	0.46067	0.41012	ENSG00000086189	62347284	DIMT1	FALSE	FALSE	FALSE	FALSE
ENSG00000086200	5	0.08153	OPC	0.83792	0.31754	0.9377	ENSG00000086200	62403972	IPO11	FALSE	FALSE	FALSE	FALSE
ENSG00000164197	5	0.2786	OPC	0.51689	0.49376	0.26519	ENSG00000164197	64165843	RNF180	FALSE	FALSE	FALSE	FALSE
ENSG00000153006	5	0.47027	OPC	0.91534	0.57168	0.54362	ENSG00000153006	64718148	SREK1IP1	FALSE	FALSE	FALSE	FALSE
ENSG00000153015	5	0.15906	OPC	0.2117	0.4665	0.8306	ENSG00000153015	64766368	CWC27	FALSE	FALSE	FALSE	FALSE
ENSG00000049192	5	3.5871e-4	OPC	0.48576	0.6526	0.79058	ENSG00000049192	65148738	ADAMTS6	FALSE	FALSE	FALSE	FALSE
ENSG00000113593	5	0.88958	OPC	0.69789	0.79227	0.80441	ENSG00000113593	65563236	PPWD1	FALSE	FALSE	FALSE	FALSE
ENSG00000113595	5	0.9857	OPC	0.91167	0.93786	0.62426	ENSG00000113595	65589690	TRIM23	FALSE	FALSE	FALSE	FALSE
ENSG00000113597	5	0.9347	OPC	0.9098	0.8144	0.8404	ENSG00000113597	65624789	TRAPPC13	FALSE	FALSE	FALSE	FALSE
ENSG00000197860	5	0.84872	OPC	0.063246	0.50848	0.62858	ENSG00000197860	65665928	SGTB	FALSE	FALSE	FALSE	FALSE
ENSG00000112851	5	0.38123	OPC	0.45244	0.33515	0.64877	ENSG00000112851	65883128	ERBIN	FALSE	FALSE	FALSE	FALSE
ENSG00000153914	5	0.26655	OPC	0.68619	0.22456	0.4638	ENSG00000153914	66139971	SREK1	FALSE	FALSE	FALSE	FALSE
ENSG00000069020	5	0.44002	OPC	0.55918	0.90284	0.78853	ENSG00000069020	66596380	MAST4	FALSE	FALSE	FALSE	FALSE
ENSG00000145675	5	0.72487	OPC	0.2882	0.36253	0.66337	ENSG00000145675	68215740	PIK3R1	FALSE	FALSE	FALSE	FALSE
ENSG00000145740	5	0.3106	OPC	0.5487	0.5725	0.9317	ENSG00000145740	69093991	SLC30A5	FALSE	FALSE	FALSE	FALSE
ENSG00000134056	5	0.12857	OPC	0.75529	0.66561	0.5458	ENSG00000134056	69217760	KGD4	FALSE	FALSE	FALSE	FALSE
ENSG00000183323	5	0.9852	OPC	1	1	NA	ENSG00000183323	69280175	CCDC125	FALSE	FALSE	FALSE	NA
ENSG00000085231	5	0.4898	OPC	0.6806	0.3317	0.3676	ENSG00000085231	69350984	AK6	FALSE	FALSE	FALSE	FALSE
ENSG00000273841	5	0.68637	OPC	0.32744	0.77464	0.55446	ENSG00000273841	69362026	TAF9	FALSE	FALSE	FALSE	FALSE
ENSG00000152942	5	0.81815	OPC	0.7046	0.311	0.4883	ENSG00000152942	69369293	RAD17	FALSE	FALSE	FALSE	FALSE
ENSG00000197822	5	0.8152	OPC	0.44047	0.41869	0.15575	ENSG00000197822	69492292	OCLN	FALSE	FALSE	FALSE	FALSE
ENSG00000145734	5	0.63038	OPC	0.24006	0.66871	0.3246	ENSG00000145734	71455651	BDP1	FALSE	FALSE	FALSE	FALSE
ENSG00000131844	5	0.93302	OPC	0.10771	0.70519	0.45948	ENSG00000131844	71579531	MCCC2	FALSE	FALSE	FALSE	FALSE
ENSG00000131711	5	0.63487	OPC	0.78575	0.75435	0.47617	ENSG00000131711	72107234	MAP1B	FALSE	FALSE	FALSE	FALSE
ENSG00000113048	5	0.4359	OPC	1	1	NA	ENSG00000113048	72214953	MRPS27	FALSE	FALSE	FALSE	NA
ENSG00000049883	5	0.47415	OPC	0.697	0.34719	0.77653	ENSG00000049883	72320367	PTCD2	FALSE	FALSE	FALSE	FALSE
ENSG00000083312	5	0.049797	OPC	0.69729	0.92791	0.5267	ENSG00000083312	72816312	TNPO1	FALSE	FALSE	FALSE	FALSE
ENSG00000145741	5	0.044864	OPC	0.80806	0.29478	0.93584	ENSG00000145741	73498408	BTF3	FALSE	FALSE	FALSE	FALSE
ENSG00000164331	5	0.69232	OPC	0.67975	0.96178	0.72233	ENSG00000164331	73552190	ANKRA2	FALSE	FALSE	FALSE	FALSE
ENSG00000214944	5	0.53961	OPC	0.014024	0.5948	0.84133	ENSG00000214944	73626158	ARHGEF28	FALSE	TRUE	FALSE	FALSE
ENSG00000171617	5	0.87849	OPC	0.66526	0.90102	NA	ENSG00000171617	74627406	ENC1	FALSE	FALSE	FALSE	NA
ENSG00000049860	5	7.7889e-4	OPC	0.80632	0.10561	0.94375	ENSG00000049860	74640023	HEXB	FALSE	FALSE	FALSE	FALSE
ENSG00000164347	5	0.29259	OPC	0.6604	0.56566	0.95083	ENSG00000164347	74721206	GFM2	FALSE	FALSE	FALSE	FALSE
ENSG00000164346	5	0.067374	OPC	0.828	0.94544	0.92794	ENSG00000164346	74766991	NSA2	FALSE	FALSE	FALSE	FALSE
ENSG00000198780	5	0.004767	OPC	0.9198	0.77729	0.08993	ENSG00000198780	74777574	FAM169A	FALSE	FALSE	FALSE	FALSE
ENSG00000113161	5	0.11903	OPC	0.9604	0.92283	0.50558	ENSG00000113161	75336329	HMGCR	FALSE	FALSE	FALSE	FALSE
ENSG00000122008	5	0.70096	OPC	1	1	NA	ENSG00000122008	75511845	POLK	FALSE	FALSE	FALSE	NA
ENSG00000164252	5	0.83071	OPC	0.61181	0.77056	0.45165	ENSG00000164252	77029251	AGGF1	FALSE	FALSE	FALSE	FALSE
ENSG00000132846	5	0.34938	OPC	0.35452	0.82791	0.21618	ENSG00000132846	77072072	ZBED3	FALSE	FALSE	FALSE	FALSE
ENSG00000113231	5	0.10067	OPC	0.29466	0.094798	0.28955	ENSG00000113231	77210449	PDE8B	FALSE	FALSE	FALSE	FALSE
ENSG00000164253	5	0.060054	OPC	0.026673	0.727	0.91518	ENSG00000164253	77425970	WDR41	FALSE	TRUE	FALSE	FALSE
ENSG00000171530	5	0.33139	OPC	0.20802	0.37697	0.9269	ENSG00000171530	77691166	TBCA	FALSE	FALSE	FALSE	FALSE
ENSG00000132842	5	0.09822	OPC	0.007846	0.1743	0.3667	ENSG00000132842	77991640	AP3B1	FALSE	TRUE	FALSE	FALSE
ENSG00000085365	5	0.43537	OPC	0.13546	0.70126	0.32846	ENSG00000085365	78360611	SCAMP1	FALSE	FALSE	FALSE	FALSE
ENSG00000145685	5	0.19968	OPC	0.28728	0.91955	0.30626	ENSG00000145685	78485215	LHFPL2	FALSE	FALSE	FALSE	FALSE
ENSG00000132837	5	0.36351	OPC	0.26003	0.73656	0.80035	ENSG00000132837	78997564	DMGDH	FALSE	FALSE	FALSE	FALSE
ENSG00000152409	5	0.54196	OPC	0.12007	0.26264	0.56814	ENSG00000152409	79236131	JMY	FALSE	FALSE	FALSE	FALSE
ENSG00000152413	5	0.5933	OPC	0.4394	0.3388	0.3067	ENSG00000152413	79372636	HOMER1	FALSE	FALSE	FALSE	FALSE
ENSG00000164329	5	0.70922	OPC	0.010959	0.92839	0.64357	ENSG00000164329	79612120	TENT2	FALSE	TRUE	FALSE	FALSE
ENSG00000164309	5	0.94412	OPC	1	1	NA	ENSG00000164309	79689836	CMYA5	FALSE	FALSE	FALSE	NA
ENSG00000113296	5	0.064256	OPC	0.70078	0.6147	0.22825	ENSG00000113296	79991311	THBS4	FALSE	FALSE	FALSE	FALSE
ENSG00000164300	5	0.59343	OPC	0.78177	0.97719	0.71282	ENSG00000164300	80111228	SERINC5	FALSE	FALSE	FALSE	FALSE
ENSG00000039319	5	0.80516	OPC	0.60737	0.28528	0.35801	ENSG00000039319	80408013	ZFYVE16	FALSE	FALSE	FALSE	FALSE
ENSG00000152380	5	0.9139	OPC	0.71	0.5917	0.4419	ENSG00000152380	80487969	FAM151B	FALSE	FALSE	FALSE	FALSE
ENSG00000228716	5	0.8176	OPC	0.6926	0.819	0.5154	ENSG00000228716	80626226	DHFR	FALSE	FALSE	FALSE	FALSE
ENSG00000113318	5	0.7521	OPC	0.42089	0.85691	0.93348	ENSG00000113318	80654652	MSH3	FALSE	FALSE	FALSE	FALSE
ENSG00000113319	5	0.96432	OPC	0.16036	0.30772	0.4145	ENSG00000113319	80960363	RASGRF2	FALSE	FALSE	FALSE	FALSE
ENSG00000131732	5	0.40455	OPC	0.72193	0.76308	0.34497	ENSG00000131732	81301587	ZCCHC9	FALSE	FALSE	FALSE	FALSE
ENSG00000145687	5	0.3108	OPC	1	0.6818	NA	ENSG00000145687	81412804	SSBP2	FALSE	FALSE	FALSE	NA
ENSG00000152348	5	0.20577	OPC	0.85783	0.83872	0.013505	ENSG00000152348	81972023	ATG10	FALSE	FALSE	FALSE	TRUE
ENSG00000186468	5	0.55751	OPC	0.19624	0.28379	0.8242	ENSG00000186468	82273320	RPS23	FALSE	FALSE	FALSE	FALSE
ENSG00000152422	5	0.97407	OPC	0.33091	0.9051	0.81456	ENSG00000152422	83077498	XRCC4	FALSE	FALSE	FALSE	FALSE
ENSG00000038427	5	0.055336	OPC	0.36246	0.3355	0.56375	ENSG00000038427	83471618	VCAN	FALSE	FALSE	FALSE	FALSE
ENSG00000145681	5	0.22971	OPC	0.1479	0.8041	0.4578	ENSG00000145681	83637805	HAPLN1	FALSE	FALSE	FALSE	FALSE
ENSG00000164176	5	0.87709	OPC	0.465	0.3058	0.04118	ENSG00000164176	83940554	EDIL3	FALSE	FALSE	FALSE	TRUE
ENSG00000127184	5	0.3428	OPC	0.05488	0.96025	0.04534	ENSG00000127184	86617928	COX7C	FALSE	FALSE	FALSE	TRUE
ENSG00000145715	5	2.7955e-8	OPC	0.88448	0.81246	0.02435	ENSG00000145715	87267883	RASA1	TRUE	FALSE	FALSE	TRUE
ENSG00000134480	5	0.36099	OPC	0.98285	0.84526	0.52443	ENSG00000134480	87318416	CCNH	FALSE	FALSE	FALSE	FALSE
ENSG00000164180	5	0.030533	OPC	0.32561	0.97315	0.33268	ENSG00000164180	88189633	TMEM161B	FALSE	FALSE	FALSE	FALSE
ENSG00000153140	5	0.073748	OPC	0.7435	0.07944	0.2515	ENSG00000153140	90392257	CETN3	FALSE	FALSE	FALSE	FALSE
ENSG00000113356	5	0.54168	OPC	0.40744	0.15664	0.65111	ENSG00000113356	90471748	POLR3G	FALSE	FALSE	FALSE	FALSE
ENSG00000176018	5	0.0060253	OPC	0.11763	0.81915	0.036617	ENSG00000176018	90515611	LYSMD3	FALSE	FALSE	FALSE	TRUE
ENSG00000164199	5	0.4509	OPC	0.8648	0.4144	0.8616	ENSG00000164199	90529344	ADGRV1	FALSE	FALSE	FALSE	FALSE
ENSG00000113369	5	0.11984	OPC	0.18028	0.1623	0.93255999999999994	ENSG00000113369	91368631	ARRDC3	FALSE	FALSE	FALSE	FALSE
ENSG00000175745	5	0.75257	OPC	0.8799	0.35382	0.85623	ENSG00000175745	93583222	NR2F1	FALSE	FALSE	FALSE	FALSE
ENSG00000185261	5	0.72044	OPC	0.54964	0.2961	0.9682	ENSG00000185261	94150851	KIAA0825	FALSE	FALSE	FALSE	FALSE
ENSG00000133302	5	0.43199	OPC	0.13468	0.40219	0.4864	ENSG00000133302	94618669	SLF1	FALSE	FALSE	FALSE	FALSE
ENSG00000175471	5	0.5985	OPC	0.6348	0.2864	0.4871	ENSG00000175471	94703690	MCTP1	FALSE	FALSE	FALSE	FALSE
ENSG00000164291	5	0.49597	OPC	0.81901	0.17355	0.70353	ENSG00000164291	95555101	ARSK	FALSE	FALSE	FALSE	FALSE
ENSG00000145757	5	0.51383	OPC	0.9845	0.97987	0.91457	ENSG00000145757	95652181	SPATA9	FALSE	FALSE	FALSE	FALSE
ENSG00000164292	5	0.714	OPC	1	0.8233	NA	ENSG00000164292	95713522	RHOBTB3	FALSE	FALSE	FALSE	NA
ENSG00000173221	5	0.37412	OPC	0.80872	0.8026	0.87214	ENSG00000173221	95751319	GLRX	FALSE	FALSE	FALSE	FALSE
ENSG00000118985	5	0.40036	OPC	0.11676	0.46475	0.85631	ENSG00000118985	95885098	ELL2	FALSE	FALSE	FALSE	FALSE
ENSG00000164307	5	0.10624	OPC	0.44383	0.7841	0.48572	ENSG00000164307	96760810	ERAP1	FALSE	FALSE	FALSE	FALSE
ENSG00000164308	5	0.044803	OPC	0.66729	0.015692	0.97581	ENSG00000164308	96875986	ERAP2	FALSE	FALSE	TRUE	FALSE
ENSG00000113441	5	0.090469	OPC	0.20824	0.51252	0.83461	ENSG00000113441	96935394	LNPEP	FALSE	FALSE	FALSE	FALSE
ENSG00000058729	5	0.41853	OPC	0.67312	0.28169	0.29674	ENSG00000058729	97160867	RIOK2	FALSE	FALSE	FALSE	FALSE
ENSG00000174136	5	0.75019	OPC	0.77653	0.97747	0.092461	ENSG00000174136	98768650	RGMB	FALSE	FALSE	FALSE	FALSE
ENSG00000153922	5	0.73233	OPC	0.4553	0.43051	0.7479	ENSG00000153922	98853985	CHD1	FALSE	FALSE	FALSE	FALSE
ENSG00000145730	5	0.93969	OPC	0.9844	0.58965	0.87341	ENSG00000145730	102753981	PAM	FALSE	FALSE	FALSE	FALSE
ENSG00000145725	5	0.3699	OPC	0.2877	0.2761	0.1948	ENSG00000145725	103120149	PPIP5K2	FALSE	FALSE	FALSE	FALSE
ENSG00000112874	5	0.66936	OPC	0.57031	0.43273	0.565	ENSG00000112874	103548855	NUDT12	FALSE	FALSE	FALSE	FALSE
ENSG00000151422	5	0.17957	OPC	0.28284	0.10898	0.29651	ENSG00000151422	108747841	FER	FALSE	FALSE	FALSE	FALSE
ENSG00000198961	5	0.29823	OPC	0.80136	0.38076	0.59313	ENSG00000198961	109334713	PJA2	FALSE	FALSE	FALSE	FALSE
ENSG00000112893	5	0.42411	OPC	0.54182	0.61488	0.14546	ENSG00000112893	109689927	MAN2A1	FALSE	FALSE	FALSE	FALSE
ENSG00000164209	5	0.9923	OPC	0.61882	0.29528	0.19335	ENSG00000164209	110738136	SLC25A46	FALSE	FALSE	FALSE	FALSE
ENSG00000134987	5	0.53471	OPC	0.13323	0.081184	0.54883	ENSG00000134987	111092321	WDR36	FALSE	FALSE	FALSE	FALSE
ENSG00000152495	5	0.81519	OPC	0.70232000000000006	0.0013708	0.21175	ENSG00000152495	111223653	CAMK4	FALSE	FALSE	TRUE	FALSE
ENSG00000164211	5	0.99836	OPC	0.4897	0.043969	0.30933	ENSG00000164211	111496033	STARD4	FALSE	FALSE	TRUE	FALSE
ENSG00000134986	5	0.6084	OPC	1	0.9926	NA	ENSG00000134986	111662621	NREP	FALSE	FALSE	FALSE	NA
ENSG00000129595	5	0.20288	OPC	0.7647	0.32831	0.36357	ENSG00000129595	112142441	EPB41L4A	FALSE	FALSE	FALSE	FALSE
ENSG00000134982	5	0.39987	OPC	0.5869	0.3351	0.44692	ENSG00000134982	112707518	APC	FALSE	FALSE	FALSE	FALSE
ENSG00000153037	5	0.44692	OPC	0.38142	0.060805	0.90928	ENSG00000153037	112861188	SRP19	FALSE	FALSE	FALSE	FALSE
ENSG00000129625	5	0.78986	OPC	0.3184	0.1602	0.73859	ENSG00000129625	112876385	REEP5	FALSE	FALSE	FALSE	FALSE
ENSG00000172795	5	0.86748	OPC	0.76143	0.5292	0.12253	ENSG00000172795	112976702	DCP2	FALSE	FALSE	FALSE	FALSE
ENSG00000171444	5	0.35485	OPC	0.85207	0.72563	0.34584	ENSG00000171444	113022106	MCC	FALSE	FALSE	FALSE	FALSE
ENSG00000047188	5	0.50487	OPC	0.89849	0.91846	0.59234	ENSG00000047188	113513694	YTHDC2	FALSE	FALSE	FALSE	FALSE
ENSG00000080709	5	0.5387	OPC	0.08232	0.582	0.1352	ENSG00000080709	114055926	KCNN2	FALSE	FALSE	FALSE	FALSE
ENSG00000164219	5	0.36882	OPC	0.99747	0.69264	0.49066	ENSG00000164219	115204012	PGGT1B	FALSE	FALSE	FALSE	FALSE
ENSG00000164221	5	0.94372	OPC	0.91882	0.96975	0.51734	ENSG00000164221	115267190	CCDC112	FALSE	FALSE	FALSE	FALSE
ENSG00000145780	5	0.071686	OPC	0.79911	0.16188	0.53088	ENSG00000145780	115520908	FEM1C	FALSE	FALSE	FALSE	FALSE
ENSG00000251201	5	0.70894	OPC	0.74426	0.086974	0.15161	ENSG00000251201	115578642	TMED7-TICAM2	FALSE	FALSE	FALSE	FALSE
ENSG00000145782	5	0.23906	OPC	0.94485	0.071236	0.77552	ENSG00000145782	115828200	ATG12	FALSE	FALSE	FALSE	FALSE
ENSG00000177879	5	0.4491	OPC	1	1	NA	ENSG00000177879	115841592	AP3S1	FALSE	FALSE	FALSE	NA
ENSG00000145781	5	0.96639	OPC	0.18711	0.12571	0.49947	ENSG00000145781	116085016	COMMD10	FALSE	FALSE	FALSE	FALSE
ENSG00000092421	5	0.84485	OPC	0.95642	0.62681	0.56551	ENSG00000092421	116443555	SEMA6A	FALSE	FALSE	FALSE	FALSE
ENSG00000169570	5	0.1175	OPC	0.496	0.2242	0.3699	ENSG00000169570	118836074	DTWD2	FALSE	FALSE	FALSE	FALSE
ENSG00000172869	5	0.84719	OPC	1	1	NA	ENSG00000172869	119037772	DMXL1	FALSE	FALSE	FALSE	NA
ENSG00000133835	5	0.36166	OPC	0.14071	0.64758	0.49178	ENSG00000133835	119452465	HSD17B4	FALSE	FALSE	FALSE	FALSE
ENSG00000151304	5	0.97884	OPC	0.56215	0.38248	0.98174	ENSG00000151304	121961975	SRFBP1	FALSE	FALSE	FALSE	FALSE
ENSG00000064692	5	0.9213	OPC	0.71607	0.07731	0.9512	ENSG00000064692	122311354	SNCAIP	FALSE	FALSE	FALSE	FALSE
ENSG00000205302	5	0.78727	OPC	0.66508	0.3612	0.45673	ENSG00000205302	122775079	SNX2	FALSE	FALSE	FALSE	FALSE
ENSG00000064652	5	0.9686	OPC	0.098395	0.57089	0.46299	ENSG00000064652	122843439	SNX24	FALSE	FALSE	FALSE	FALSE
ENSG00000168944	5	0.228	OPC	0.9847	0.1068	0.3031	ENSG00000168944	123344890	CEP120	FALSE	FALSE	FALSE	FALSE
ENSG00000168916	5	0.072107	OPC	0.58807	0.65411	0.96547	ENSG00000168916	124636913	ZNF608	FALSE	FALSE	FALSE	FALSE
ENSG00000155324	5	0.75545	OPC	0.13035	0.43021	0.24169	ENSG00000155324	126360132	GRAMD2B	FALSE	FALSE	FALSE	FALSE
ENSG00000164904	5	0.74726	OPC	0.7175	0.88998	0.25351	ENSG00000164904	126531200	ALDH7A1	FALSE	FALSE	FALSE	FALSE
ENSG00000164902	5	0.44767	OPC	0.71185	0.70413	0.68365	ENSG00000164902	126600925	PHAX	FALSE	FALSE	FALSE	FALSE
ENSG00000113368	5	0.92019	OPC	0.6503	0.35225	0.41949	ENSG00000113368	126776623	LMNB1	FALSE	FALSE	FALSE	FALSE
ENSG00000145794	5	0.068103	OPC	0.9786	0.44193	0.34775	ENSG00000145794	127290796	MEGF10	FALSE	FALSE	FALSE	FALSE
ENSG00000164244	5	0.073521	OPC	0.45454	0.77166	0.67848	ENSG00000164244	127517617	PRRC1	FALSE	FALSE	FALSE	FALSE
ENSG00000064651	5	0.38284	OPC	0.67584	0.48588	0.95862	ENSG00000064651	128083766	SLC12A2	FALSE	FALSE	FALSE	FALSE
ENSG00000113396	5	0.33503	OPC	0.6797	0.031996	0.20501	ENSG00000113396	128538013	SLC27A6	FALSE	FALSE	TRUE	FALSE
ENSG00000145808	5	0.42247	OPC	0.0032498	0.023253	0.10486	ENSG00000145808	129460281	ADAMTS19	FALSE	TRUE	TRUE	FALSE
ENSG00000198108	5	0.0025733	OPC	0.356	0.25323	0.81498	ENSG00000198108	129904465	CHSY3	FALSE	FALSE	FALSE	FALSE
ENSG00000169567	5	0.052289	OPC	0.73116	0.83643	0.12335	ENSG00000169567	131155383	HINT1	FALSE	FALSE	FALSE	FALSE
ENSG00000158985	5	0.20333	OPC	0.46128	0.9971	0.051311	ENSG00000158985	131245493	CDC42SE2	FALSE	FALSE	FALSE	FALSE
ENSG00000217128	5	0.1271	OPC	0.42451	0.69597	0.0060575	ENSG00000217128	131641714	FNIP1	FALSE	FALSE	FALSE	TRUE
ENSG00000164398	5	0.33764	OPC	0.041103	0.47087	0.021411	ENSG00000164398	131949973	ACSL6	FALSE	TRUE	FALSE	TRUE
ENSG00000197375	5	0.22061	OPC	0.038719	0.53758	0.75849	ENSG00000197375	132369710	SLC22A5	FALSE	TRUE	FALSE	FALSE
ENSG00000113522	5	0.055382	OPC	0.052757	0.17409	0.8109	ENSG00000113522	132556019	RAD50	FALSE	FALSE	FALSE	FALSE
ENSG00000131437	5	0.048948	OPC	0.0022197	0.29348	0.39062	ENSG00000131437	132692628	KIF3A	FALSE	TRUE	FALSE	FALSE
ENSG00000164402	5	0.16224	OPC	0.24969	0.90739	0.30033	ENSG00000164402	132750819	SEPTIN8	FALSE	FALSE	FALSE	FALSE
ENSG00000164403	5	0.41	OPC	0.1622	0.89702	0.73093	ENSG00000164403	132822141	SHROOM1	FALSE	FALSE	FALSE	FALSE
ENSG00000164405	5	0.41724	OPC	0.35711	0.5279	0.51184	ENSG00000164405	132866630	UQCRQ	FALSE	FALSE	FALSE	FALSE
ENSG00000072364	5	0.3684	OPC	0.6718	0.01549	0.7296	ENSG00000072364	132875395	AFF4	FALSE	FALSE	TRUE	FALSE
ENSG00000155329	5	0.42183	OPC	0.9999	0.8921	0.8993	ENSG00000155329	132996985	ZCCHC10	FALSE	FALSE	FALSE	FALSE
ENSG00000170606	5	0.0037226	OPC	0.48354	0.26586	0.83226	ENSG00000170606	133052013	HSPA4	FALSE	FALSE	FALSE	FALSE
ENSG00000113583	5	0.37429	OPC	0.64887	0.13014	0.11637	ENSG00000113583	133955510	C5orf15	FALSE	FALSE	FALSE	FALSE
ENSG00000213585	5	0.59946	OPC	0.03357	0.14941	0.1469	ENSG00000213585	133971871	VDAC1	FALSE	TRUE	FALSE	FALSE
ENSG00000081059	5	0.59694	OPC	0.83558	0.67913	0.98196	ENSG00000081059	134114681	TCF7	FALSE	FALSE	FALSE	FALSE
ENSG00000113558	5	0.95089	OPC	0.4053	0.9694	0.8121	ENSG00000113558	134148935	SKP1	FALSE	FALSE	FALSE	FALSE
ENSG00000113575	5	0.87149	OPC	0.80935	0.41457	0.86075	ENSG00000113575	134193978	PPP2CA	FALSE	FALSE	FALSE	FALSE
ENSG00000119048	5	0.69763	OPC	0.31904	0.25165	0.18969	ENSG00000119048	134371184	UBE2B	FALSE	FALSE	FALSE	FALSE
ENSG00000043143	5	0.36755	OPC	0.20787	0.14217	0.16146	ENSG00000043143	134524312	JADE2	FALSE	FALSE	FALSE	FALSE
ENSG00000164615	5	0.51958	OPC	0.83348	0.017504	NA	ENSG00000164615	134738495	CAMLG	FALSE	FALSE	TRUE	NA
ENSG00000145833	5	0.7291	OPC	1	0.392	NA	ENSG00000145833	134758771	DDX46	FALSE	FALSE	FALSE	NA
ENSG00000181904	5	0.9154	OPC	0.3999	0.9144	0.8252	ENSG00000181904	134845680	C5orf24	FALSE	FALSE	FALSE	FALSE
ENSG00000132570	5	0.72209	OPC	0.99863	0.0032554	0.068336	ENSG00000132570	134905120	PCBD2	FALSE	FALSE	TRUE	FALSE
ENSG00000113658	5	0.24011	OPC	0.45516	0.51806	0.70577	ENSG00000113658	136132845	SMAD5	FALSE	FALSE	FALSE	FALSE
ENSG00000152377	5	0.36085	OPC	0.23698	0.069407	0.80313	ENSG00000152377	136975298	SPOCK1	FALSE	FALSE	FALSE	FALSE
ENSG00000146021	5	0.87392	OPC	0.2105	0.53344	0.24343	ENSG00000146021	137617500	KLHL3	FALSE	FALSE	FALSE	FALSE
ENSG00000177733	5	0.28087	OPC	0.6678	0.0043509	0.9713	ENSG00000177733	137745651	HNRNPA0	FALSE	FALSE	TRUE	FALSE
ENSG00000031003	5	0.76678	OPC	1	0.32038	NA	ENSG00000031003	137937960	FAM13B	FALSE	FALSE	FALSE	NA
ENSG00000112981	5	0.95645	OPC	0.14977	0.64758	0.42649	ENSG00000112981	138115175	NME5	FALSE	FALSE	FALSE	FALSE
ENSG00000112983	5	0.49565	OPC	0.040524	0.16959	0.1799	ENSG00000112983	138139770	BRD8	FALSE	TRUE	FALSE	FALSE
ENSG00000094880	5	0.59673	OPC	0.13821	0.09171	0.1706	ENSG00000094880	138187650	CDC23	FALSE	FALSE	FALSE	FALSE
ENSG00000120709	5	0.020677	OPC	0.33768	0.28903	0.082996	ENSG00000120709	138331935	FAM53C	FALSE	FALSE	FALSE	FALSE
ENSG00000120733	5	0.06537	OPC	0.50173	0.21471	0.29193	ENSG00000120733	138352685	KDM3B	FALSE	FALSE	FALSE	FALSE
ENSG00000132563	5	0.11365	OPC	0.1975	0.052095	0.4679	ENSG00000132563	138439057	REEP2	FALSE	FALSE	FALSE	FALSE
ENSG00000120705	5	0.5573	OPC	0.9832	0.1595	0.8669	ENSG00000120705	138506095	ETF1	FALSE	FALSE	FALSE	FALSE
ENSG00000113013	5	0.2206	OPC	0.27331	0.76466	0.15133	ENSG00000113013	138553756	HSPA9	FALSE	FALSE	FALSE	FALSE
ENSG00000044115	5	0.01306	OPC	0.04811	0.4252	0.6811	ENSG00000044115	138610967	CTNNA1	FALSE	TRUE	FALSE	FALSE
ENSG00000146006	5	0.0078589	OPC	0.013985	0.47127	0.7598	ENSG00000146006	138868921	LRRTM2	FALSE	TRUE	FALSE	FALSE
ENSG00000120725	5	0.034292	OPC	0.54799	0.22661	0.76616	ENSG00000120725	138946724	SIL1	FALSE	FALSE	FALSE	FALSE
ENSG00000015479	5	0.72243	OPC	0.53667	0.14426	0.57962	ENSG00000015479	139293674	MATR3	FALSE	FALSE	FALSE	FALSE
ENSG00000120727	5	0.28609	OPC	0.44942	0.58007	0.30995	ENSG00000120727	139341587	PAIP2	FALSE	FALSE	FALSE	FALSE
ENSG00000170464	5	0.14332	OPC	0.17429	0.87506	0.2346	ENSG00000170464	139408588	DNAJC18	FALSE	FALSE	FALSE	FALSE
ENSG00000131508	5	0.93137	OPC	0.94127	0.74675	NA	ENSG00000131508	139526431	UBE2D2	FALSE	FALSE	FALSE	NA
ENSG00000171604	5	0.48338	OPC	0.78874	0.60468	0.38711	ENSG00000171604	139647299	CXXC5	FALSE	FALSE	FALSE	FALSE
ENSG00000146005	5	0.34801	OPC	0.14183	0.069945	0.16177	ENSG00000146005	139795808	PSD2	FALSE	FALSE	FALSE	FALSE
ENSG00000185129	5	4.8863e-5	OPC	0.57652	0.37245	0.79608	ENSG00000185129	140107777	PURA	FALSE	FALSE	FALSE	FALSE
ENSG00000120306	5	0.003333	OPC	0.5216	0.3845	0.963	ENSG00000120306	140175156	CYSTM1	FALSE	FALSE	FALSE	FALSE
ENSG00000113068	5	0.001592	OPC	0.95214	0.85043	0.98304	ENSG00000113068	140245035	PFDN1	FALSE	FALSE	FALSE	FALSE
ENSG00000131503	5	0.11139	OPC	0.96831	0.86255	0.9857	ENSG00000131503	140401814	ANKHD1	FALSE	FALSE	FALSE	FALSE
ENSG00000254996	5	0.8291	OPC	1	1	NA	ENSG00000254996	140401908	ANKHD1-EIF4EBP3	FALSE	FALSE	FALSE	NA
ENSG00000213523	5	0.08379	OPC	0.83388	0.64877	0.97974000000000006	ENSG00000213523	140537340	SRA1	FALSE	FALSE	FALSE	FALSE
ENSG00000146007	5	0.042114	OPC	0.27561	0.46206	0.96336	ENSG00000146007	140698680	ZMAT2	FALSE	FALSE	FALSE	FALSE
ENSG00000081818	5	0.8388	OPC	1	0.7263	NA	ENSG00000081818	141121818	PCDHB4	FALSE	FALSE	FALSE	NA
ENSG00000113248	5	0.8383	OPC	0.867	0.02109	0.3326	ENSG00000113248	141245395	PCDHB15	FALSE	FALSE	TRUE	FALSE
ENSG00000178913	5	0.30493	OPC	0.40538	0.78328	0.86967	ENSG00000178913	141259884	TAF7	FALSE	FALSE	FALSE	FALSE
ENSG00000131504	5	0.56786	OPC	0.529	0.48152	0.24157	ENSG00000131504	141515016	DIAPH1	FALSE	FALSE	FALSE	FALSE
ENSG00000171720	5	0.15728	OPC	0.47321	0.69611	0.35285	ENSG00000171720	141620876	HDAC3	FALSE	FALSE	FALSE	FALSE
ENSG00000156453	5	9.7722e-4	OPC	0.8587	0.39836	0.57699	ENSG00000156453	141853090	PCDH1	FALSE	FALSE	FALSE	FALSE
ENSG00000081791	5	0.2297	OPC	0.66034	0.22742	NA	ENSG00000081791	141923855	DELE1	FALSE	FALSE	FALSE	NA
ENSG00000013561	5	0.055195	OPC	0.96478	0.091117	0.31678	ENSG00000013561	141958328	RNF14	FALSE	FALSE	FALSE	FALSE
ENSG00000113552	5	0.21176	OPC	0.75433	0.83197	0.72263	ENSG00000113552	141991749	GNPDA1	FALSE	FALSE	FALSE	FALSE
ENSG00000131507	5	0.0029901	OPC	0.31513	0.32602	0.36746	ENSG00000131507	142108779	NDFIP1	FALSE	FALSE	FALSE	FALSE
ENSG00000187678	5	0.58802	OPC	0.49357	0.70675	0.90622	ENSG00000187678	142310427	SPRY4	FALSE	FALSE	FALSE	FALSE
ENSG00000113578	5	0.90008	OPC	0.86079	0.70249	0.15824	ENSG00000113578	142592178	FGF1	FALSE	FALSE	FALSE	FALSE
ENSG00000145819	5	0.60954	OPC	0.90156	0.2411	0.10193	ENSG00000145819	142770377	ARHGAP26	FALSE	FALSE	FALSE	FALSE
ENSG00000145817	5	0.038581	OPC	0.71969	0.91518	0.11376	ENSG00000145817	144158162	YIPF5	FALSE	FALSE	FALSE	FALSE
ENSG00000183775	5	0.07608	OPC	0.60043	0.40613	0.88353	ENSG00000183775	144170873	KCTD16	FALSE	FALSE	FALSE	FALSE
ENSG00000113649	5	0.10626	OPC	0.84257	0.63659	NA	ENSG00000113649	146447311	TCERG1	FALSE	FALSE	FALSE	NA
ENSG00000156475	5	0.12536	OPC	0.28921	0.5384	0.038528	ENSG00000156475	146580742	PPP2R2B	FALSE	FALSE	FALSE	TRUE
ENSG00000169302	5	0.12811	OPC	0.62071	0.34426	0.99977	ENSG00000169302	147234963	STK32A	FALSE	FALSE	FALSE	FALSE
ENSG00000113657	5	0.60871	OPC	0.59073	0.19829	0.42467	ENSG00000113657	147390808	DPYSL3	FALSE	FALSE	FALSE	FALSE
ENSG00000176049	5	0.035626	OPC	0.99446	0.62116	0.84516	ENSG00000176049	147585438	JAKMIP2	FALSE	FALSE	FALSE	FALSE
ENSG00000145868	5	0.3419	OPC	0.3036	0.9066	0.6718	ENSG00000145868	148383935	FBXO38	FALSE	FALSE	FALSE	FALSE
ENSG00000173210	5	0.083595	OPC	0.26649	0.99024	0.34973	ENSG00000173210	149141483	ABLIM3	FALSE	FALSE	FALSE	FALSE
ENSG00000113712	5	0.23762	OPC	0.7838	0.63822	0.11988	ENSG00000113712	149492982	CSNK1A1	FALSE	FALSE	FALSE	FALSE
ENSG00000155846	5	0.62575	OPC	0.2564	0.85453	0.93632	ENSG00000155846	149730298	PPARGC1B	FALSE	FALSE	FALSE	FALSE
ENSG00000155850	5	0.19448	OPC	0.53016	0.085237	0.9805	ENSG00000155850	149960758	SLC26A2	FALSE	FALSE	FALSE	FALSE
ENSG00000113716	5	0.036101	OPC	0.12413	0.030886	0.8258	ENSG00000113716	150000046	HMGXB3	FALSE	FALSE	TRUE	FALSE
ENSG00000113721	5	0.24213	OPC	0.096877	0.14476	0.93245	ENSG00000113721	150113839	PDGFRB	FALSE	FALSE	FALSE	FALSE
ENSG00000070808	5	0.25658	OPC	0.30732	0.81348	0.83651	ENSG00000070808	150219491	CAMK2A	FALSE	FALSE	FALSE	FALSE
ENSG00000070814	5	0.36779	OPC	0.12479	0.23903	0.69996	ENSG00000070814	150357629	TCOF1	FALSE	FALSE	FALSE	FALSE
ENSG00000164587	5	0.28993	OPC	0.85277	0.022433	0.24693	ENSG00000164587	150442635	RPS14	FALSE	FALSE	TRUE	FALSE
ENSG00000070614	5	0.26575	OPC	0.75279	0.23168	0.42808	ENSG00000070614	150485818	NDST1	FALSE	FALSE	FALSE	FALSE
ENSG00000171992	5	0.3416	OPC	0.15745	0.68399	0.29016	ENSG00000171992	150601080	SYNPO	FALSE	FALSE	FALSE	FALSE
ENSG00000086589	5	0.1175	OPC	1	1	NA	ENSG00000086589	150690792	RBM22	FALSE	FALSE	FALSE	NA
ENSG00000132912	5	0.92692	OPC	0.314	0.63369	0.22669	ENSG00000132912	150706840	DCTN4	FALSE	FALSE	FALSE	FALSE
ENSG00000145901	5	0.32676	OPC	0.041815	0.7122	0.61838	ENSG00000145901	151029945	TNIP1	FALSE	TRUE	FALSE	FALSE
ENSG00000197043	5	0.40525	OPC	0.85412	0.90548	0.46105	ENSG00000197043	151100706	ANXA6	FALSE	FALSE	FALSE	FALSE
ENSG00000123643	5	0.96569	OPC	0.14298	0.81676	0.44112	ENSG00000123643	151437046	SLC36A1	FALSE	FALSE	FALSE	FALSE
ENSG00000113140	5	0.22371	OPC	0.60842	0.32595	0.65259	ENSG00000113140	151661096	SPARC	FALSE	FALSE	FALSE	FALSE
ENSG00000177556	5	0.71662	OPC	0.46009	0.88272	0.179	ENSG00000177556	151742316	ATOX1	FALSE	FALSE	FALSE	FALSE
ENSG00000145907	5	0.6903	OPC	0.4156	0.44	NA	ENSG00000145907	151771045	G3BP1	FALSE	FALSE	FALSE	NA
ENSG00000155511	5	0.54653	OPC	0.40547	0.69512	0.79819	ENSG00000155511	153489615	GRIA1	FALSE	FALSE	FALSE	FALSE
ENSG00000037749	5	0.42073	OPC	0.13628	0.43843	0.29413	ENSG00000037749	154038959	MFAP3	FALSE	FALSE	FALSE	FALSE
ENSG00000164574	5	0.50099	OPC	0.92641	0.061269	0.75299	ENSG00000164574	154190730	GALNT10	FALSE	FALSE	FALSE	FALSE
ENSG00000164576	5	0.58793	OPC	0.69718	0.57645	0.91671	ENSG00000164576	154445997	SAP30L	FALSE	FALSE	FALSE	FALSE
ENSG00000155508	5	0.56413	OPC	0.91284	0.061413	0.13943	ENSG00000155508	154857553	CNOT8	FALSE	FALSE	FALSE	FALSE
ENSG00000082516	5	0.339	OPC	0.8865	0.1696	0.1821	ENSG00000082516	154887411	GEMIN5	FALSE	FALSE	FALSE	FALSE
ENSG00000082515	5	0.15496	OPC	0.35123	0.10992	0.53128	ENSG00000082515	154941073	MRPL22	FALSE	FALSE	FALSE	FALSE
ENSG00000170624	5	0.26706	OPC	0.6181	0.067473	0.3297	ENSG00000170624	155870344	SGCD	FALSE	FALSE	FALSE	FALSE
ENSG00000135077	5	0.648	OPC	1	0.3306	NA	ENSG00000135077	157085422	HAVCR2	FALSE	FALSE	FALSE	NA
ENSG00000055163	5	0.78165	OPC	0.76231	0.67468	0.66056	ENSG00000055163	157266079	CYFIP2	FALSE	FALSE	FALSE	FALSE
ENSG00000135074	5	0.84615	OPC	0.8895	0.68743	0.72373	ENSG00000135074	157395534	ADAM19	FALSE	FALSE	FALSE	FALSE
ENSG00000113282	5	0.10104	OPC	0.12881	0.87047	0.058958000000000003	ENSG00000113282	157785743	CLINT1	FALSE	FALSE	FALSE	FALSE
ENSG00000145860	5	0.41673	OPC	0.30791	0.3756	0.2717	ENSG00000145860	159157409	RNF145	FALSE	FALSE	FALSE	FALSE
ENSG00000164332	5	0.63849	OPC	0.35843	0.23525	0.8964	ENSG00000164332	159263290	UBLCP1	FALSE	FALSE	FALSE	FALSE
ENSG00000113312	5	0.23833	OPC	0.64506	0.60978	0.33661	ENSG00000113312	160009113	TTC1	FALSE	FALSE	FALSE	FALSE
ENSG00000170234	5	0.13364	OPC	0.55662	0.73086	0.11692	ENSG00000170234	160061801	PWWP2A	FALSE	FALSE	FALSE	FALSE
ENSG00000221886	5	0.4561	OPC	0.35908	0.97819	0.88408	ENSG00000221886	160393148	FAM200C	FALSE	FALSE	FALSE	FALSE
ENSG00000164609	5	0.63308	OPC	0.25784	0.37203	0.3565	ENSG00000164609	160401641	SLU7	FALSE	FALSE	FALSE	FALSE
ENSG00000118322	5	0.21073	OPC	0.6685	0.23617	0.018704	ENSG00000118322	160563120	ATP10B	FALSE	FALSE	FALSE	TRUE
ENSG00000022355	5	0.26526	OPC	0.61826	0.51923	0.21257	ENSG00000022355	161847063	GABRA1	FALSE	FALSE	FALSE	FALSE
ENSG00000170584	5	0.3433	OPC	0.3901	0.8807	NA	ENSG00000170584	163446526	NUDCD2	FALSE	FALSE	FALSE	NA
ENSG00000038274	5	0.32292	OPC	0.95402	0.43562	0.26784	ENSG00000038274	163503114	MAT2B	FALSE	FALSE	FALSE	FALSE
ENSG00000113645	5	0.65411	OPC	0.45882	0.90862	0.35287	ENSG00000113645	168291645	WWC1	FALSE	FALSE	FALSE	FALSE
ENSG00000120137	5	0.66716	OPC	0.47076	0.094534000000000007	0.22553	ENSG00000120137	168548495	PANK3	FALSE	FALSE	FALSE	FALSE
ENSG00000182132	5	0.18823	OPC	0.38075	0.90633	0.050141	ENSG00000182132	170353487	KCNIP1	FALSE	FALSE	FALSE	FALSE
ENSG00000204764	5	0.36418	OPC	0.10094	0.25587	0.83884	ENSG00000204764	170861870	RANBP17	FALSE	FALSE	FALSE	FALSE
ENSG00000181163	5	0.9288	OPC	1	1	NA	ENSG00000181163	171387116	NPM1	FALSE	FALSE	FALSE	NA
ENSG00000072786	5	0.93388	OPC	0.097564	0.46146	0.35487	ENSG00000072786	172042079	STK10	FALSE	FALSE	FALSE	FALSE
ENSG00000168246	5	0.91216	OPC	0.59452	0.1397	0.7141	ENSG00000168246	172209646	UBTD2	FALSE	FALSE	FALSE	FALSE
ENSG00000174705	5	0.68636	OPC	0.01365	0.7935	0.81128	ENSG00000174705	172325000	SH3PXD2B	FALSE	TRUE	FALSE	FALSE
ENSG00000214357	5	0.35426	OPC	0.90626	0.93465	0.17841	ENSG00000214357	172641263	NEURL1B	FALSE	FALSE	FALSE	FALSE
ENSG00000120129	5	0.061048	OPC	0.87919	0.75202	0.95587	ENSG00000120129	172768096	DUSP1	FALSE	FALSE	FALSE	FALSE
ENSG00000113719	5	0.031553	OPC	0.2963	0.33303	0.5875	ENSG00000113719	172834251	ERGIC1	FALSE	FALSE	FALSE	FALSE
ENSG00000113732	5	0.52855	OPC	0.63142	0.76532	0.24819	ENSG00000113732	172983771	ATP6V0E1	FALSE	FALSE	FALSE	FALSE
ENSG00000164463	5	0.51085	OPC	0.62202	0.82248	0.27416	ENSG00000164463	173056352	CREBRF	FALSE	FALSE	FALSE	FALSE
ENSG00000145919	5	0.69951	OPC	0.52477	0.024262	0.11908	ENSG00000145919	173607145	BOD1	FALSE	FALSE	TRUE	FALSE
ENSG00000113742	5	0.34065	OPC	0.1185	0.65361	0.95955	ENSG00000113742	173888349	CPEB4	FALSE	FALSE	FALSE	FALSE
ENSG00000170091	5	0.80988	OPC	0.95898	0.74152	0.8753	ENSG00000170091	174045706	NSG2	FALSE	FALSE	FALSE	FALSE
ENSG00000164466	5	0.024115	OPC	0.82013	0.20695	0.25421	ENSG00000164466	175477062	SFXN1	FALSE	FALSE	FALSE	FALSE
ENSG00000145920	5	0.6931	OPC	0.97993	0.49712	0.53199	ENSG00000145920	175796310	CPLX2	FALSE	FALSE	FALSE	FALSE
ENSG00000122203	5	0.55132	OPC	0.83538	0.013354	0.56425	ENSG00000122203	176346062	KIAA1191	FALSE	FALSE	TRUE	FALSE
ENSG00000175414	5	0.31584	OPC	0.86334	0.56146	0.2026	ENSG00000175414	176365487	ARL10	FALSE	FALSE	FALSE	FALSE
ENSG00000175416	5	0.78254	OPC	0.43191	0.17935	0.92957	ENSG00000175416	176392501	CLTB	FALSE	FALSE	FALSE	FALSE
ENSG00000113194	5	0.50336	OPC	0.8968	0.63016	0.9039	ENSG00000113194	176447628	FAF2	FALSE	FALSE	FALSE	FALSE
ENSG00000074317	5	0.50732	OPC	0.89149	0.23825	0.79644	ENSG00000074317	176620082	SNCB	FALSE	FALSE	FALSE	FALSE
ENSG00000113763	5	0.95719	OPC	0.07458	0.73762	0.91856	ENSG00000113763	176810519	UNC5A	FALSE	FALSE	FALSE	FALSE
ENSG00000087206	5	0.96981	OPC	0.2133	0.47759	0.08054	ENSG00000087206	176905005	UIMC1	FALSE	FALSE	FALSE	FALSE
ENSG00000113761	5	0.82633	OPC	0.34252	0.25277	0.18131	ENSG00000113761	177022696	ZNF346	FALSE	FALSE	FALSE	FALSE
ENSG00000165671	5	0.23388	OPC	0.93347	0.47842	0.54144	ENSG00000165671	177131830	NSD1	FALSE	FALSE	FALSE	FALSE
ENSG00000169230	5	0.013772	OPC	0.8651	0.11364	0.35525	ENSG00000169230	177303799	PRELID1	FALSE	FALSE	FALSE	FALSE
ENSG00000169223	5	0.1715	OPC	1	1	NA	ENSG00000169223	177315805	LMAN2	FALSE	FALSE	FALSE	NA
ENSG00000113758	5	0.043765	OPC	0.12013	0.32209	0.65869	ENSG00000113758	177456608	DBN1	FALSE	FALSE	FALSE	FALSE
ENSG00000146067	5	5.1214e-5	OPC	0.79624	0.85088	0.84651	ENSG00000146067	177519789	FAM193B	FALSE	FALSE	FALSE	FALSE
ENSG00000184840	5	0.85184	OPC	0.16052	0.83116	0.39406	ENSG00000184840	177592203	TMED9	FALSE	FALSE	FALSE	FALSE
ENSG00000145916	5	0.9687	OPC	0.2503	0.7155	NA	ENSG00000145916	178130996	RMND5B	FALSE	FALSE	FALSE	NA
ENSG00000145912	5	0.012721	OPC	0.93249	0.86716	0.31905	ENSG00000145912	178149463	NHP2	FALSE	FALSE	FALSE	FALSE
ENSG00000175309	5	0.90779	OPC	0.10835	0.18242	0.80747	ENSG00000175309	178208471	PHYKPL	FALSE	FALSE	FALSE	FALSE
ENSG00000113240	5	0.4916	OPC	0.7318	0.14525	0.1998	ENSG00000113240	178602664	CLK4	FALSE	FALSE	FALSE	FALSE
ENSG00000169131	5	0.63734	OPC	0.77544	0.27991	0.21361	ENSG00000169131	178711512	ZNF354A	FALSE	FALSE	FALSE	FALSE
ENSG00000178338	5	0.37674	OPC	0.51344	0.96694	0.296	ENSG00000178338	178859953	ZNF354B	FALSE	FALSE	FALSE	FALSE
ENSG00000198939	5	0.41428	OPC	0.17393	0.83722	0.44945	ENSG00000198939	178895898	ZFP2	FALSE	FALSE	FALSE	FALSE
ENSG00000178187	5	0.3298	OPC	0.2789	0.584	NA	ENSG00000178187	178941191	ZNF454	FALSE	FALSE	FALSE	NA
ENSG00000177932	5	0.82901	OPC	0.38418	0.33604	0.92008	ENSG00000177932	179060373	ZNF354C	FALSE	FALSE	FALSE	FALSE
ENSG00000176783	5	0.091998	OPC	0.061234	0.33716	0.65174	ENSG00000176783	179550554	RUFY1	FALSE	FALSE	FALSE	FALSE
ENSG00000169045	5	0.40363	OPC	0.57615	0.075149	0.7998	ENSG00000169045	179614178	HNRNPH1	FALSE	FALSE	FALSE	FALSE
ENSG00000127022	5	0.0091744	OPC	0.71001	0.63755	0.48726	ENSG00000127022	179678628	CANX	FALSE	FALSE	FALSE	FALSE
ENSG00000161011	5	0.039687	OPC	0.29201	0.34278	0.24985	ENSG00000161011	179806398	SQSTM1	FALSE	FALSE	FALSE	FALSE
ENSG00000161010	5	0.1016	OPC	0.6456	0.13705	NA	ENSG00000161010	179835133	MRNIP	FALSE	FALSE	FALSE	NA
ENSG00000197226	5	0.23219	OPC	0.15793	0.66863	0.48095	ENSG00000197226	179862066	TBC1D9B	FALSE	FALSE	FALSE	FALSE
ENSG00000113269	5	0.40617	OPC	0.044498	0.15937	0.52711	ENSG00000113269	179911651	RNF130	FALSE	TRUE	FALSE	FALSE
ENSG00000146090	5	0.32411	OPC	0.16418	0.038807	0.45386	ENSG00000146090	180100795	RASGEF1C	FALSE	FALSE	TRUE	FALSE
ENSG00000050748	5	0.065462	OPC	0.15748	0.028067	0.89502	ENSG00000050748	180233143	MAPK9	FALSE	FALSE	TRUE	FALSE
ENSG00000131459	5	0.20342	OPC	0.42608	0.80935	0.44639	ENSG00000131459	180300698	GFPT2	FALSE	FALSE	FALSE	FALSE
ENSG00000113300	5	0.23791	OPC	0.16393	0.41602	0.1467	ENSG00000113300	180494379	CNOT6	FALSE	FALSE	FALSE	FALSE
ENSG00000131446	5	0.11166	OPC	0.56219	0.29419	0.61598	ENSG00000131446	180784780	MGAT1	FALSE	FALSE	FALSE	FALSE
ENSG00000204628	5	0.74956	OPC	0.19445	0.34848	0.37292	ENSG00000204628	181236897	RACK1	FALSE	FALSE	FALSE	FALSE
ENSG00000183718	5	0.51632	OPC	0.13532	0.43009	0.37075	ENSG00000183718	181254077	TRIM52	FALSE	FALSE	FALSE	FALSE
ENSG00000112685	6	0.16311	OPC	0.080593	0.60503	0.99796	ENSG00000112685	485154	EXOC2	FALSE	FALSE	FALSE	FALSE
ENSG00000112699	6	0.37956	OPC	0.17671	0.59378	0.49344	ENSG00000112699	1623806	GMDS	FALSE	FALSE	FALSE	FALSE
ENSG00000124535	6	4.5579e-5	OPC	0.41743	0.73423	0.12348	ENSG00000124535	2765393	WRNIP1	FALSE	FALSE	FALSE	FALSE
ENSG00000124570	6	0.040852	OPC	0.36502	0.60447	0.54423	ENSG00000124570	2948159	SERPINB6	FALSE	FALSE	FALSE	FALSE
ENSG00000124588	6	0.22122	OPC	0.8498	0.74459	0.281	ENSG00000124588	2987987	NQO2	FALSE	FALSE	FALSE	FALSE
ENSG00000137275	6	0.37155	OPC	0.66891	0.1582	0.86017	ENSG00000137275	3063824	RIPK1	FALSE	FALSE	FALSE	FALSE
ENSG00000137274	6	0.40125	OPC	0.39584	0.32473	0.41042	ENSG00000137274	3118374	BPHL	FALSE	FALSE	FALSE	FALSE
ENSG00000137267	6	0.068755	OPC	0.16643	0.4187	0.96819	ENSG00000137267	3153497	TUBB2A	FALSE	FALSE	FALSE	FALSE
ENSG00000180822	6	0.046104	OPC	0.075484	0.45434	0.55647	ENSG00000180822	3231403	PSMG4	FALSE	FALSE	FALSE	FALSE
ENSG00000137266	6	0.28116	OPC	0.32692	0.53636	0.84172	ENSG00000137266	3268962	SLC22A23	FALSE	FALSE	FALSE	FALSE
ENSG00000168994	6	0.072432	OPC	0.53471	0.55052	0.25374	ENSG00000168994	3722614	PXDC1	FALSE	FALSE	FALSE	FALSE
ENSG00000112739	6	0.48264	OPC	0.81671	0.66096	0.58919	ENSG00000112739	4021267	PRP4K	FALSE	FALSE	FALSE	FALSE
ENSG00000198721	6	0.2354	OPC	0.3338	0.4812	0.06416	ENSG00000198721	4115693	ECI2	FALSE	FALSE	FALSE	FALSE
ENSG00000153046	6	0.031587	OPC	0.62318	0.35165	0.86475	ENSG00000153046	4706159	CDYL	FALSE	FALSE	FALSE	FALSE
ENSG00000214113	6	0.31587	OPC	8.0848e-4	0.3873	0.2032	ENSG00000214113	5103629	LYRM4	FALSE	TRUE	FALSE	FALSE
ENSG00000145982	6	0.15633	OPC	0.76072	0.77372	0.31619	ENSG00000145982	5261044	FARS2	FALSE	FALSE	FALSE	FALSE
ENSG00000124785	6	0.14193	OPC	0.86904	0.20786	0.22843	ENSG00000124785	5997999	NRN1	FALSE	FALSE	FALSE	FALSE
ENSG00000124783	6	0.96188	OPC	0.11737	0.085485	0.15233	ENSG00000124783	7268306	SSR1	FALSE	FALSE	FALSE	FALSE
ENSG00000124784	6	0.24995	OPC	0.4467	0.076189	0.56876	ENSG00000124784	7389793	RIOK1	FALSE	FALSE	FALSE	FALSE
ENSG00000168566	6	0.33705	OPC	0.1651	0.67372	0.71316	ENSG00000168566	7590198	SNRNP48	FALSE	FALSE	FALSE	FALSE
ENSG00000259040	6	0.70784	OPC	0.37235	0.48071	0.93652	ENSG00000259040	7881522	BLOC1S5-TXNDC5	FALSE	FALSE	FALSE	FALSE
ENSG00000124802	6	0.49209	OPC	0.3839	0.86656	0.20364	ENSG00000124802	8073360	EEF1E1	FALSE	FALSE	FALSE	FALSE
ENSG00000124786	6	0.42742	OPC	0.92756	0.5546	0.96896	ENSG00000124786	8411435	SLC35B3	FALSE	FALSE	FALSE	FALSE
ENSG00000111846	6	0.64935	OPC	0.8573	0.15577	0.15	ENSG00000111846	10492223	GCNT2	FALSE	FALSE	FALSE	FALSE
ENSG00000111845	6	0.6702	OPC	0.9282	0.007354	NA	ENSG00000111845	10694972	PAK1IP1	FALSE	FALSE	TRUE	NA
ENSG00000137210	6	0.27138	OPC	0.53502	0.71917	0.53993	ENSG00000137210	10747759	TMEM14B	FALSE	FALSE	FALSE	FALSE
ENSG00000224531	6	0.73543	OPC	0.75174	0.93689	0.9877	ENSG00000224531	11093834	SMIM13	FALSE	FALSE	FALSE	FALSE
ENSG00000111859	6	0.7072	OPC	0.6845	0.7034	NA	ENSG00000111859	11183298	NEDD9	FALSE	FALSE	FALSE	NA
ENSG00000205269	6	0.026731	OPC	0.6336	0.59506	0.72702	ENSG00000205269	11537749	TMEM170B	FALSE	FALSE	FALSE	FALSE
ENSG00000095951	6	0.80617	OPC	0.76887	0.059725	0.70847	ENSG00000095951	12008762	HIVEP1	FALSE	FALSE	FALSE	FALSE
ENSG00000145979	6	0.21241	OPC	0.32	0.45467	0.55174	ENSG00000145979	13266542	TBC1D7	FALSE	FALSE	FALSE	FALSE
ENSG00000145990	6	0.31876	OPC	0.28396	0.42815	0.68637	ENSG00000145990	13357830	GFOD1	FALSE	FALSE	FALSE	FALSE
ENSG00000124523	6	0.044367	OPC	0.78286	0.31515	0.07809	ENSG00000124523	13574227	SIRT5	FALSE	FALSE	FALSE	FALSE
ENSG00000225921	6	0.04924	OPC	0.05225	0.3023	0.9818	ENSG00000225921	13615335	NOL7	FALSE	FALSE	FALSE	FALSE
ENSG00000050393	6	0.67286	OPC	0.057521	0.082923	0.40479	ENSG00000050393	13786557	MCUR1	FALSE	FALSE	FALSE	FALSE
ENSG00000008083	6	0.788	OPC	0.91334	0.052299	0.74335	ENSG00000008083	15246069	JARID2	FALSE	FALSE	FALSE	FALSE
ENSG00000047579	6	0.33885	OPC	0.91515	0.41171	0.21881	ENSG00000047579	15522807	DTNBP1	FALSE	FALSE	FALSE	FALSE
ENSG00000124788	6	0.33964	OPC	0.85622	0.12912	0.10981	ENSG00000124788	16299112	ATXN1	FALSE	FALSE	FALSE	FALSE
ENSG00000112186	6	0.055117	OPC	0.63953	0.056659	0.8934	ENSG00000112186	17393595	CAP2	FALSE	FALSE	FALSE	FALSE
ENSG00000137414	6	0.019605	OPC	0.61991	0.6871	0.35322	ENSG00000137414	17600302	FAM8A1	FALSE	FALSE	FALSE	FALSE
ENSG00000124789	6	0.55183	OPC	0.9722	0.6369	0.154	ENSG00000124789	17615035	NUP153	FALSE	FALSE	FALSE	FALSE
ENSG00000137177	6	0.024798	OPC	0.4019	0.88013	0.55832	ENSG00000137177	17759183	KIF13A	FALSE	FALSE	FALSE	FALSE
ENSG00000137364	6	0.029742	OPC	0.43267	0.80981	0.86218	ENSG00000137364	18128311	TPMT	FALSE	FALSE	FALSE	FALSE
ENSG00000165097	6	0.9824	OPC	1	0.1054	NA	ENSG00000165097	18155329	KDM1B	FALSE	FALSE	FALSE	NA
ENSG00000124795	6	0.22406	OPC	0.59442	0.0068904	0.12535	ENSG00000124795	18223860	DEK	FALSE	FALSE	TRUE	FALSE
ENSG00000112242	6	0.64557	OPC	0.2123	0.5926	NA	ENSG00000112242	20401879	E2F3	FALSE	FALSE	FALSE	NA
ENSG00000145996	6	0.028511	OPC	0.65745	0.72854	0.9789	ENSG00000145996	20534457	CDKAL1	FALSE	FALSE	FALSE	FALSE
ENSG00000124766	6	0.019067	OPC	0.6628	0.22363	0.085553	ENSG00000124766	21593751	SOX4	FALSE	FALSE	FALSE	FALSE
ENSG00000152954	6	0.72874	OPC	0.54966	0.47128	0.41886	ENSG00000152954	24126186	NRSN1	FALSE	FALSE	FALSE	FALSE
ENSG00000124532	6	0.75833	OPC	0.34548	0.19921	0.17775	ENSG00000124532	24402908	MRS2	FALSE	FALSE	FALSE	FALSE
ENSG00000112294	6	0.45878	OPC	0.66689	0.46747	0.16875	ENSG00000112294	24494867	ALDH5A1	FALSE	FALSE	FALSE	FALSE
ENSG00000111802	6	0.040458	OPC	0.020082	0.22686	0.28049	ENSG00000111802	24649979	TDP2	FALSE	TRUE	FALSE	FALSE
ENSG00000112308	6	0.04743	OPC	0.14818	0.58957	0.19218	ENSG00000112308	24704861	C6orf62	FALSE	FALSE	FALSE	FALSE
ENSG00000111913	6	0.0028934	OPC	0.16756	0.65501	0.56841	ENSG00000111913	24804282	RIPOR2	FALSE	FALSE	FALSE	FALSE
ENSG00000158373	6	0.2113	OPC	0.25355	0.741	0.3762	ENSG00000158373	26158122	H2BC5	FALSE	FALSE	FALSE	FALSE
ENSG00000186470	6	0.20912	OPC	0.17567	0.88586	0.12793	ENSG00000186470	26365159	BTN3A2	FALSE	FALSE	FALSE	FALSE
ENSG00000112763	6	0.088461	OPC	0.86963	0.99201	0.47946	ENSG00000112763	26457904	BTN2A1	FALSE	FALSE	FALSE	FALSE
ENSG00000182952	6	0.10502	OPC	0.4681	0.75541	0.20804	ENSG00000182952	26538366	HMGN4	FALSE	FALSE	FALSE	FALSE
ENSG00000198315	6	9.6459e-4	OPC	0.59748	0.90585	0.20813	ENSG00000198315	28141883	ZKSCAN8	FALSE	FALSE	FALSE	FALSE
ENSG00000197062	6	1.1009e-4	OPC	0.52993	0.82381	0.47167	ENSG00000197062	28267058	ZSCAN26	FALSE	FALSE	FALSE	FALSE
ENSG00000137338	6	6.9256e-7	OPC	0.096405	0.17925	0.30895	ENSG00000137338	28281572	PGBD1	TRUE	FALSE	FALSE	FALSE
ENSG00000158691	6	3.458e-4	OPC	0.39573	0.82203	0.5663	ENSG00000158691	28378821	ZSCAN12	FALSE	FALSE	FALSE	FALSE
ENSG00000187987	6	0.0056792	OPC	0.19171	0.64673	0.13675	ENSG00000187987	28431930	ZSCAN23	FALSE	FALSE	FALSE	FALSE
ENSG00000204713	6	1.4001e-5	OPC	0.28224	0.6677	0.55688	ENSG00000204713	28903002	TRIM27	FALSE	FALSE	FALSE	FALSE
ENSG00000204681	6	0.10653	OPC	0.27241	0.25999	0.68533	ENSG00000204681	29555629	GABBR1	FALSE	FALSE	FALSE	FALSE
ENSG00000204655	6	0.035747	OPC	0.73458	0.84986	0.78008	ENSG00000204655	29657002	MOG	FALSE	FALSE	FALSE	FALSE
ENSG00000206503	6	0.010063	OPC	0.91499	0.62161	0.61923	ENSG00000206503	29941260	HLA-A	FALSE	FALSE	FALSE	FALSE
ENSG00000234127	6	0.0042389	OPC	0.64222	0.69847	0.35959	ENSG00000234127	30184455	TRIM26	FALSE	FALSE	FALSE	FALSE
ENSG00000204576	6	1.4876e-4	OPC	0.7139	0.9941	0.0825	ENSG00000204576	30557280	PRR3	FALSE	FALSE	FALSE	FALSE
ENSG00000204574	6	0.20885	OPC	0.0094148	0.66438	0.2923	ENSG00000204574	30571393	ABCF1	FALSE	TRUE	FALSE	FALSE
ENSG00000137343	6	0.53989	OPC	0.066187	0.90477	0.076505	ENSG00000137343	30626842	ATAT1	FALSE	FALSE	FALSE	FALSE
ENSG00000204564	6	0.02813	OPC	0.4967	0.93939	NA	ENSG00000204564	30647039	C6orf136	FALSE	FALSE	FALSE	NA
ENSG00000146112	6	0.11983	OPC	0.80056	0.86664	0.11609	ENSG00000146112	30676389	PPP1R18	FALSE	FALSE	FALSE	FALSE
ENSG00000137337	6	0.0044318	OPC	0.98294	0.5591	0.052345	ENSG00000137337	30699807	MDC1	FALSE	FALSE	FALSE	FALSE
ENSG00000196230	6	0.032296	OPC	0.69598	0.75994	0.04045	ENSG00000196230	30717435	TUBB	FALSE	FALSE	FALSE	TRUE
ENSG00000204580	6	0.328	OPC	0.30043	0.4596	0.86757	ENSG00000204580	30876421	DDR1	FALSE	FALSE	FALSE	FALSE
ENSG00000137411	6	0.14932	OPC	0.28404	0.85448	0.31123	ENSG00000137411	30914205	VARS2	FALSE	FALSE	FALSE	FALSE
ENSG00000204525	6	0.013577	OPC	0.79821	0.83391	0.16247	ENSG00000204525	31268749	HLA-C	FALSE	FALSE	FALSE	FALSE
ENSG00000234745	6	0.15355	OPC	0.65695	0.13606	0.23213	ENSG00000234745	31353872	HLA-B	FALSE	FALSE	FALSE	FALSE
ENSG00000213760	6	0.032013	OPC	0.82598	0.96279	0.20361	ENSG00000213760	31544444	ATP6V1G2	FALSE	FALSE	FALSE	FALSE
ENSG00000204469	6	0.53889	OPC	0.93524	0.6703	0.7866	ENSG00000204469	31620715	PRRC2A	FALSE	FALSE	FALSE	FALSE
ENSG00000204463	6	0.013717	OPC	0.67215	0.024896	0.71908	ENSG00000204463	31639028	BAG6	FALSE	FALSE	TRUE	FALSE
ENSG00000204435	6	3.8052e-4	OPC	0.89	0.51448	0.96028	ENSG00000204435	31665227	CSNK2B	FALSE	FALSE	FALSE	FALSE
ENSG00000204427	6	0.0049286	OPC	0.20805	0.0096069	0.26376	ENSG00000204427	31686955	ABHD16A	FALSE	FALSE	TRUE	FALSE
ENSG00000213722	6	0.017495	OPC	0.036042	0.02378	0.6129	ENSG00000213722	31727038	DDAH2	FALSE	TRUE	TRUE	FALSE
ENSG00000204392	6	0.039922	OPC	0.76703	0.85201	0.41443	ENSG00000204392	31797396	LSM2	FALSE	FALSE	FALSE	FALSE
ENSG00000204389	6	0.50085	OPC	0.39269	0.17346	0.80549	ENSG00000204389	31815543	HSPA1A	FALSE	FALSE	FALSE	FALSE
ENSG00000204371	6	0.4785	OPC	0.8522	0.034613	0.6675	ENSG00000204371	31879759	EHMT2	FALSE	FALSE	TRUE	FALSE
ENSG00000204356	6	0.18297	OPC	0.6059	0.5342	0.1896	ENSG00000204356	31952087	NELFE	FALSE	FALSE	FALSE	FALSE
ENSG00000213676	6	0.056161	OPC	0.38282	0.29334	0.20614	ENSG00000213676	32115264	ATF6B	FALSE	FALSE	FALSE	FALSE
ENSG00000204314	6	0.13712	OPC	0.3645	0.30191	0.49255	ENSG00000204314	32148359	PRRT1	FALSE	FALSE	FALSE	FALSE
ENSG00000204310	6	0.87737	OPC	0.70715	0.51817	0.6079	ENSG00000204310	32168212	AGPAT1	FALSE	FALSE	FALSE	FALSE
ENSG00000204304	6	0.87002	OPC	0.80559	0.8808	0.48541	ENSG00000204304	32184733	PBX2	FALSE	FALSE	FALSE	FALSE
ENSG00000168394	6	0.12256	OPC	0.99517	0.32045	0.68317	ENSG00000168394	32845209	TAP1	FALSE	FALSE	FALSE	FALSE
ENSG00000204256	6	0.033158	OPC	0.99453	0.75038	0.18467	ENSG00000204256	32968594	BRD2	FALSE	FALSE	FALSE	FALSE
ENSG00000204231	6	0.0012594	OPC	0.089889	0.27168	0.21658	ENSG00000204231	33193588	RXRB	FALSE	FALSE	FALSE	FALSE
ENSG00000204227	6	0.19186	OPC	0.11011	0.12154	0.45477	ENSG00000204227	33208500	RING1	FALSE	FALSE	FALSE	FALSE
ENSG00000223501	6	0.062504	OPC	0.72058	0.97858	0.71492	ENSG00000223501	33250272	VPS52	FALSE	FALSE	FALSE	FALSE
ENSG00000231500	6	0.5454	OPC	0.138	0.6601	0.1733	ENSG00000231500	33272075	RPS18	FALSE	FALSE	FALSE	FALSE
ENSG00000237441	6	0.73254	OPC	0.96159	0.84764	0.81898	ENSG00000237441	33291654	RGL2	FALSE	FALSE	FALSE	FALSE
ENSG00000231925	6	0.34325	OPC	0.83236	0.74224	0.86191	ENSG00000231925	33299694	TAPBP	FALSE	FALSE	FALSE	FALSE
ENSG00000112511	6	0.98168	OPC	0.1986	0.9879	0.3616	ENSG00000112511	33410399	PHF1	FALSE	FALSE	FALSE	FALSE
ENSG00000112514	6	0.982	OPC	0.5833	0.4935	0.09693	ENSG00000112514	33416442	CUTA	FALSE	FALSE	FALSE	FALSE
ENSG00000197283	6	0.66257	OPC	0.015947	0.61343	0.31265	ENSG00000197283	33419661	SYNGAP1	FALSE	TRUE	FALSE	FALSE
ENSG00000137288	6	0.60366	OPC	0.012453	0.42912	0.94347	ENSG00000137288	33694293	UQCC2	FALSE	TRUE	FALSE	FALSE
ENSG00000161904	6	0.19127	OPC	0.55687	0.49239	0.6402	ENSG00000161904	33771202	LEMD2	FALSE	FALSE	FALSE	FALSE
ENSG00000186577	6	0.43016	OPC	0.75027	0.67084	0.00586	ENSG00000186577	34246381	SMIM29	FALSE	FALSE	FALSE	TRUE
ENSG00000272325	6	0.76265	OPC	0.29567	0.33866	0.3457	ENSG00000272325	34279679	NUDT3	FALSE	FALSE	FALSE	FALSE
ENSG00000124614	6	0.88549	OPC	0.27115	0.25272	0.47836	ENSG00000124614	34417454	RPS10	FALSE	FALSE	FALSE	FALSE
ENSG00000124562	6	9.4181e-5	OPC	0.60076	0.5625	0.85634	ENSG00000124562	34757505	SNRPC	FALSE	FALSE	FALSE	FALSE
ENSG00000065060	6	0.0071236	OPC	0.44276	0.54211	0.24999	ENSG00000065060	34792083	BLTP3A	FALSE	FALSE	FALSE	FALSE
ENSG00000064995	6	0.9842	OPC	1	1	NA	ENSG00000064995	34877462	TAF11	FALSE	FALSE	FALSE	NA
ENSG00000064999	6	0.15011	OPC	0.22459	0.7019	0.45778	ENSG00000064999	34889255	ANKS1A	FALSE	FALSE	FALSE	FALSE
ENSG00000065029	6	0.45792	OPC	0.67328	0.70435	0.53675	ENSG00000065029	35258909	ZNF76	FALSE	FALSE	FALSE	FALSE
ENSG00000112033	6	0.072699	OPC	0.4206	0.90023	0.56057	ENSG00000112033	35342558	PPARD	FALSE	FALSE	FALSE	FALSE
ENSG00000198755	6	0.52843	OPC	0.24558	0.057553	0.88122	ENSG00000198755	35468401	RPL10A	FALSE	FALSE	FALSE	FALSE
ENSG00000007866	6	0.12459	OPC	0.40264	0.44778	0.0054493	ENSG00000007866	35473597	TEAD3	FALSE	FALSE	FALSE	TRUE
ENSG00000096060	6	0.26301	OPC	0.20734	0.25257	0.2417	ENSG00000096060	35573585	FKBP5	FALSE	FALSE	FALSE	FALSE
ENSG00000096063	6	0.4349	OPC	0.1406	0.5557	0.6093	ENSG00000096063	35832966	SRPK1	FALSE	FALSE	FALSE	FALSE
ENSG00000112062	6	0.20228	OPC	0.12841	0.78511	0.87987	ENSG00000112062	36027752	MAPK14	FALSE	FALSE	FALSE	FALSE
ENSG00000096070	6	0.9528	OPC	0.020408	0.092336	0.44198	ENSG00000096070	36196744	BRPF3	FALSE	TRUE	FALSE	FALSE
ENSG00000112078	6	0.21713	OPC	0.1898	0.57545	0.63376	ENSG00000112078	36442767	KCTD20	FALSE	FALSE	FALSE	FALSE
ENSG00000112081	6	0.22099	OPC	0.15774	0.68227	0.5154	ENSG00000112081	36594353	SRSF3	FALSE	FALSE	FALSE	FALSE
ENSG00000124772	6	0.81398	OPC	0.61926	0.86685	0.96659	ENSG00000124772	36740775	CPNE5	FALSE	FALSE	FALSE	FALSE
ENSG00000137168	6	0.94143	OPC	0.37046	0.65263	0.80616	ENSG00000137168	36854827	PPIL1	FALSE	FALSE	FALSE	FALSE
ENSG00000198663	6	0.98249	OPC	0.046158	0.41178	0.49812	ENSG00000198663	36871870	C6orf89	FALSE	TRUE	FALSE	FALSE
ENSG00000137409	6	0.39235	OPC	0.1957	0.47437	0.44032	ENSG00000137409	36965807	MTCH1	FALSE	FALSE	FALSE	FALSE
ENSG00000065491	6	0.95317	OPC	0.17128	0.4144	0.46247	ENSG00000065491	37257772	TBC1D22B	FALSE	FALSE	FALSE	FALSE
ENSG00000112130	6	0.18866	OPC	0.7983	0.35359	0.13098	ENSG00000112130	37353979	RNF8	FALSE	FALSE	FALSE	FALSE
ENSG00000137200	6	0.58654	OPC	0.61754	0.34464	0.018913	ENSG00000137200	37433219	CMTR1	FALSE	FALSE	FALSE	TRUE
ENSG00000112139	6	0.54164	OPC	0.42384	0.31565	0.025464	ENSG00000112139	37630679	MDGA1	FALSE	FALSE	FALSE	TRUE
ENSG00000156639	6	0.71614	OPC	0.63366	0.97625	0.074488	ENSG00000156639	37819727	ZFAND3	FALSE	FALSE	FALSE	FALSE
ENSG00000124767	6	0.57626	OPC	0.83398	0.1123	0.33825	ENSG00000124767	38675925	GLO1	FALSE	FALSE	FALSE	FALSE
ENSG00000156564	6	0.23694	OPC	0.19843	0.66179	0.79945	ENSG00000156564	40391591	LRFN2	FALSE	FALSE	FALSE	FALSE
ENSG00000124596	6	0.272	OPC	1	1	NA	ENSG00000124596	41033627	OARD1	FALSE	FALSE	FALSE	NA
ENSG00000001167	6	1.0777e-4	OPC	0.08652	0.2221	0.5778	ENSG00000001167	41072974	NFYA	FALSE	FALSE	FALSE	FALSE
ENSG00000137166	6	0.047913	OPC	0.67209	0.42401	0.95623	ENSG00000137166	41546381	FOXP4	FALSE	FALSE	FALSE	FALSE
ENSG00000112561	6	0.9178	OPC	0.12159	0.44531	0.44554	ENSG00000112561	41683978	TFEB	FALSE	FALSE	FALSE	FALSE
ENSG00000214736	6	0.042177	OPC	0.93461	0.65848	0.65288	ENSG00000214736	41787662	TOMM6	FALSE	FALSE	FALSE	FALSE
ENSG00000112576	6	0.18241	OPC	0.7898	0.82691	0.89302	ENSG00000112576	41934934	CCND3	FALSE	FALSE	FALSE	FALSE
ENSG00000137413	6	0.78278	OPC	0.9003	0.91469	0.74624	ENSG00000137413	42050513	TAF8	FALSE	FALSE	FALSE	FALSE
ENSG00000048544	6	0.080249	OPC	0.44003	0.31385	0.068893	ENSG00000048544	42206694	MRPS10	FALSE	FALSE	FALSE	FALSE
ENSG00000024048	6	0.21187	OPC	0.20039	0.31327	0.032858	ENSG00000024048	42564029	UBR2	FALSE	FALSE	FALSE	TRUE
ENSG00000112624	6	0.52236	OPC	0.2434	0.8013	0.8813	ENSG00000112624	42782052	BICRAL	FALSE	FALSE	FALSE	FALSE
ENSG00000146223	6	0.90238	OPC	0.25205	0.26179	0.26762	ENSG00000146223	42879616	RPL7L1	FALSE	FALSE	FALSE	FALSE
ENSG00000137161	6	0.024284	OPC	0.51709	0.049857	0.14553	ENSG00000137161	42929480	CNPY3	FALSE	FALSE	TRUE	FALSE
ENSG00000124587	6	0.17685	OPC	0.35191	0.061274	0.57596	ENSG00000124587	42963865	PEX6	FALSE	FALSE	FALSE	FALSE
ENSG00000112640	6	0.7106	OPC	1	0.3915	NA	ENSG00000112640	42984553	PPP2R5D	FALSE	FALSE	FALSE	NA
ENSG00000124702	6	0.6467	OPC	1	0.9392	NA	ENSG00000124702	43014103	KLHDC3	FALSE	FALSE	FALSE	NA
ENSG00000124541	6	0.18104	OPC	0.29723	0.84193	0.78187	ENSG00000124541	43021623	RRP36	FALSE	FALSE	FALSE	FALSE
ENSG00000112659	6	4.8222e-4	OPC	0.68701	0.0073783	0.8281	ENSG00000112659	43182184	CUL9	FALSE	FALSE	TRUE	FALSE
ENSG00000146216	6	0.032454	OPC	0.58461	0.13852	0.15224	ENSG00000146216	43243481	TTBK1	FALSE	FALSE	FALSE	FALSE
ENSG00000171467	6	0.0054874	OPC	1	0.7652	NA	ENSG00000171467	43307134	ZNF318	FALSE	FALSE	FALSE	NA
ENSG00000137221	6	0.46996	OPC	0.31589	0.060137	0.42241	ENSG00000137221	43477523	TJAP1	FALSE	FALSE	FALSE	FALSE
ENSG00000171453	6	0.1053	OPC	0.7908	0.05696	0.6908	ENSG00000171453	43509702	POLR1C	FALSE	FALSE	FALSE	FALSE
ENSG00000137207	6	0.6189	OPC	0.10307	0.30124	0.1936	ENSG00000137207	43511832	YIPF3	FALSE	FALSE	FALSE	FALSE
ENSG00000124571	6	0.31069	OPC	1	1	NA	ENSG00000124571	43522334	XPO5	FALSE	FALSE	FALSE	NA
ENSG00000172432	6	0.91806	OPC	0.93939	0.21996	0.6189	ENSG00000172432	43605316	GTPBP2	FALSE	FALSE	FALSE	FALSE
ENSG00000096080	6	0.73769	OPC	0.7006	0.055071	0.17456	ENSG00000096080	43671202	MRPS18A	FALSE	FALSE	FALSE	FALSE
ENSG00000112715	6	0.24309	OPC	0.11668	0.30795	0.13763	ENSG00000112715	43770184	VEGFA	FALSE	FALSE	FALSE	FALSE
ENSG00000137216	6	0.71919	OPC	0.37634	0.78308	0.7408	ENSG00000137216	44126914	TMEM63B	FALSE	FALSE	FALSE	FALSE
ENSG00000096384	6	0.19203	OPC	0.93677	0.060871	0.90005	ENSG00000096384	44246166	HSP90AB1	FALSE	FALSE	FALSE	FALSE
ENSG00000157593	6	0.37389	OPC	0.6925	0.5252	NA	ENSG00000157593	44254096	SLC35B2	FALSE	FALSE	FALSE	NA
ENSG00000178233	6	0.75956	OPC	0.21349	0.054561	0.20436000000000001	ENSG00000178233	44270450	TMEM151B	FALSE	FALSE	FALSE	FALSE
ENSG00000096401	6	0.1885	OPC	0.39672	0.85396	0.63256	ENSG00000096401	44387706	CDC5L	FALSE	FALSE	FALSE	FALSE
ENSG00000001561	6	0.12827	OPC	0.8672	0.74257	0.6332	ENSG00000001561	46129989	ENPP4	FALSE	FALSE	FALSE	FALSE
ENSG00000112796	6	0.20943	OPC	0.55791	0.27839	0.22202	ENSG00000112796	46159185	ENPP5	FALSE	FALSE	FALSE	FALSE
ENSG00000172348	6	0.77525	OPC	0.88514	0.6365	0.034259	ENSG00000172348	46220736	RCAN2	FALSE	FALSE	FALSE	TRUE
ENSG00000153291	6	0.087271	OPC	0.52085	0.26926	0.48802	ENSG00000153291	46652915	SLC25A27	FALSE	FALSE	FALSE	FALSE
ENSG00000146070	6	0.92535	OPC	0.11297	0.39287	0.031221	ENSG00000146070	46704201	PLA2G7	FALSE	FALSE	FALSE	TRUE
ENSG00000146072	6	0.072294	OPC	0.14553	0.39462	0.55148	ENSG00000146072	47231532	TNFRSF21	FALSE	FALSE	FALSE	FALSE
ENSG00000198087	6	3.797e-6	OPC	0.5876	0.4025	0.9877	ENSG00000198087	47477789	CD2AP	FALSE	FALSE	FALSE	FALSE
ENSG00000146085	6	0.5788	OPC	0.07478	0.576	0.05619	ENSG00000146085	49430360	MMUT	FALSE	FALSE	FALSE	FALSE
ENSG00000170915	6	0.42091	OPC	0.020062	0.39331	0.95526	ENSG00000170915	52361421	PAQR8	FALSE	TRUE	FALSE	FALSE
ENSG00000096093	6	0.79879	OPC	0.20201	0.78046	0.89092	ENSG00000096093	52362123	EFHC1	FALSE	FALSE	FALSE	FALSE
ENSG00000096092	6	0.10078	OPC	0.78822	0.37127	0.43217	ENSG00000096092	52671113	TMEM14A	FALSE	FALSE	FALSE	FALSE
ENSG00000170899	6	0.66507	OPC	0.4488	0.091362	0.55569	ENSG00000170899	52977948	GSTA4	FALSE	FALSE	FALSE	FALSE
ENSG00000112146	6	0.65136	OPC	0.20853	0.065442	NA	ENSG00000112146	53051991	FBXO9	FALSE	FALSE	FALSE	NA
ENSG00000012660	6	0.029441	OPC	0.23284	0.82445	0.19405	ENSG00000012660	53267398	ELOVL5	FALSE	FALSE	FALSE	FALSE
ENSG00000001084	6	0.89245	OPC	0.6541	0.32395	0.22751	ENSG00000001084	53497341	GCLC	FALSE	FALSE	FALSE	FALSE
ENSG00000137269	6	0.32364	OPC	0.57053	0.65086	0.72873	ENSG00000137269	53794497	LRRC1	FALSE	FALSE	FALSE	FALSE
ENSG00000151914	6	0.004781	OPC	0.04369	0.3447	0.8876	ENSG00000151914	56457987	DST	FALSE	TRUE	FALSE	FALSE
ENSG00000151917	6	0.0029738	OPC	0.072162	0.65334	0.1717	ENSG00000151917	56955107	BEND6	FALSE	FALSE	FALSE	FALSE
ENSG00000168116	6	0.28028	OPC	0.63978	0.92718	0.14286	ENSG00000168116	57046532	KIAA1586	FALSE	FALSE	FALSE	FALSE
ENSG00000146143	6	0.19778	OPC	0.98397	0.8009	0.041863	ENSG00000146143	57314805	PRIM2	FALSE	FALSE	FALSE	TRUE
ENSG00000112245	6	0.3506	OPC	0.1757	0.92796	NA	ENSG00000112245	63521746	PTP4A1	FALSE	FALSE	FALSE	NA
ENSG00000135298	6	0.034577	OPC	0.12578	0.59928	0.39233	ENSG00000135298	68635282	ADGRB3	FALSE	FALSE	FALSE	FALSE
ENSG00000168216	6	0.02656	OPC	0.75079	0.83616	0.35337	ENSG00000168216	69672757	LMBRD1	FALSE	FALSE	FALSE	FALSE
ENSG00000082293	6	0.57734	OPC	0.96255	0.99427	0.061457	ENSG00000082293	69866556	COL19A1	FALSE	FALSE	FALSE	FALSE
ENSG00000112280	6	0.64993	OPC	0.76251	0.017437	0.03385	ENSG00000112280	70216040	COL9A1	FALSE	FALSE	TRUE	TRUE
ENSG00000082269	6	0.028275	OPC	0.074881	0.13225	0.31194	ENSG00000082269	70412941	FAM135A	FALSE	FALSE	FALSE	FALSE
ENSG00000154079	6	0.03469	OPC	0.6433	0.09328	0.886	ENSG00000154079	70566917	SDHAF4	FALSE	FALSE	FALSE	FALSE
ENSG00000112305	6	0.32587	OPC	0.80801	0.4135	0.82309	ENSG00000112305	70667776	SMAP1	FALSE	FALSE	FALSE	FALSE
ENSG00000112309	6	0.75269	OPC	0.41466	0.873	0.41326	ENSG00000112309	70856679	B3GAT2	FALSE	FALSE	FALSE	FALSE
ENSG00000119900	6	0.091877	OPC	0.83296	0.76458	0.51655	ENSG00000119900	71288811	OGFRL1	FALSE	FALSE	FALSE	FALSE
ENSG00000185760	6	0.10333	OPC	0.31514	0.16702	0.71823	ENSG00000185760	72621792	KCNQ5	FALSE	FALSE	FALSE	FALSE
ENSG00000135314	6	0.81565	OPC	0.29544	0.30953	0.1404	ENSG00000135314	73241314	KHDC1	FALSE	FALSE	FALSE	FALSE
ENSG00000135297	6	0.60531	OPC	0.34217	0.72265	0.67015	ENSG00000135297	73461578	MTO1	FALSE	FALSE	FALSE	FALSE
ENSG00000156508	6	0.29111	OPC	0.93219	0.67199	0.3286	ENSG00000156508	73489308	EEF1A1	FALSE	FALSE	FALSE	FALSE
ENSG00000119899	6	0.16442	OPC	0.97372	0.81148	0.20719	ENSG00000119899	73593379	SLC17A5	FALSE	FALSE	FALSE	FALSE
ENSG00000112695	6	0.23372	OPC	0.72612	0.65717	0.53581	ENSG00000112695	75237675	COX7A2	FALSE	FALSE	FALSE	FALSE
ENSG00000112697	6	0.25884	OPC	0.54364	0.99069	0.88949	ENSG00000112697	75252924	TMEM30A	FALSE	FALSE	FALSE	FALSE
ENSG00000112701	6	0.10578	OPC	0.9086	0.95874	0.90807	ENSG00000112701	75601509	SENP6	FALSE	FALSE	FALSE	FALSE
ENSG00000196586	6	0.47595	OPC	0.38301	0.78776	0.54939	ENSG00000196586	75749201	MYO6	FALSE	FALSE	FALSE	FALSE
ENSG00000146243	6	0.042839	OPC	0.80969	0.14063	0.49854	ENSG00000146243	78867551	IRAK1BP1	FALSE	FALSE	FALSE	FALSE
ENSG00000135338	6	0.10291	OPC	0.30337	0.39608	0.22314	ENSG00000135338	79484991	LCA5	FALSE	FALSE	FALSE	FALSE
ENSG00000198478	6	0.88056	OPC	0.23749	0.9524	0.39183	ENSG00000198478	79537185	SH3BGRL2	FALSE	FALSE	FALSE	FALSE
ENSG00000118402	6	0.49709	OPC	0.96969	0.80485	0.1424	ENSG00000118402	79914814	ELOVL4	FALSE	FALSE	FALSE	FALSE
ENSG00000083123	6	0.041215	OPC	0.79757	0.37254	0.4539	ENSG00000083123	80106647	BCKDHB	FALSE	FALSE	FALSE	FALSE
ENSG00000112773	6	0.54169	OPC	0.948	0.82474	0.04372	ENSG00000112773	81491439	TENT5A	FALSE	FALSE	FALSE	TRUE
ENSG00000005700	6	0.80883	OPC	0.51652	0.47054	0.8574	ENSG00000005700	82169986	IBTK	FALSE	FALSE	FALSE	FALSE
ENSG00000118420	6	0.9389	OPC	0.81773	0.47507	0.76999	ENSG00000118420	82892390	UBE3D	FALSE	FALSE	FALSE	FALSE
ENSG00000083097	6	0.41977	OPC	0.5319	0.73046	0.36533	ENSG00000083097	83067666	DOP1A	FALSE	FALSE	FALSE	FALSE
ENSG00000013375	6	0.41137	OPC	0.5802	0.76983	0.31918	ENSG00000013375	83147324	PGM3	FALSE	FALSE	FALSE	FALSE
ENSG00000013392	6	0.8704	OPC	0.409	0.9476	0.5553	ENSG00000013392	83193357	RWDD2A	FALSE	FALSE	FALSE	FALSE
ENSG00000065833	6	0.2335	OPC	0.47014	0.90683	0.13122	ENSG00000065833	83210402	ME1	FALSE	FALSE	FALSE	FALSE
ENSG00000065609	6	0.005422	OPC	0.85426	0.59306	0.92219	ENSG00000065609	83552880	SNAP91	FALSE	FALSE	FALSE	FALSE
ENSG00000065615	6	0.1215	OPC	0.94752	0.43043	0.63544	ENSG00000065615	83859656	CYB5R4	FALSE	FALSE	FALSE	FALSE
ENSG00000135315	6	0.0045759	OPC	0.54276	0.74371	0.70347	ENSG00000135315	84124241	CEP162	FALSE	FALSE	FALSE	FALSE
ENSG00000135318	6	0.10866	OPC	0.1396	0.37888	0.98988	ENSG00000135318	85449584	NT5E	FALSE	FALSE	FALSE	FALSE
ENSG00000135317	6	0.13444	OPC	0.91717	0.2279	0.26264	ENSG00000135317	85504776	SNX14	FALSE	FALSE	FALSE	FALSE
ENSG00000135316	6	0.6856	OPC	1	0.8273	NA	ENSG00000135316	85607779	SYNCRIP	FALSE	FALSE	FALSE	NA
ENSG00000188994	6	0.94896	OPC	0.3297	0.59883	0.25577	ENSG00000188994	87151803	ZNF292	FALSE	FALSE	FALSE	FALSE
ENSG00000111850	6	0.96938	OPC	0.59101	0.96163	0.19118	ENSG00000111850	87322583	SMIM8	FALSE	FALSE	FALSE	FALSE
ENSG00000164414	6	0.88552	OPC	0.72357	0.44133	0.32908	ENSG00000164414	87470623	SLC35A1	FALSE	FALSE	FALSE	FALSE
ENSG00000135336	6	0.93245	OPC	0.7932	0.1432	0.1472	ENSG00000135336	87590067	ORC3	FALSE	FALSE	FALSE	FALSE
ENSG00000135334	6	0.5322	OPC	0.8209	0.589	0.4877	ENSG00000135334	87674860	AKIRIN2	FALSE	FALSE	FALSE	FALSE
ENSG00000146278	6	0.030388	OPC	0.65082	0.39766	0.15631	ENSG00000146278	89080751	PNRC1	FALSE	FALSE	FALSE	FALSE
ENSG00000154548	6	0.1541	OPC	0.15059	0.41823	0.46224	ENSG00000154548	89093949	SRSF12	FALSE	FALSE	FALSE	FALSE
ENSG00000146281	6	0.12519	OPC	0.61283	0.22661	0.35985	ENSG00000146281	89146055	PM20D2	FALSE	FALSE	FALSE	FALSE
ENSG00000198833	6	0.47864	OPC	0.1169	0.4505	NA	ENSG00000198833	89326625	UBE2J1	FALSE	FALSE	FALSE	NA
ENSG00000025039	6	0.21573	OPC	0.2883	0.69487	0.5106	ENSG00000025039	89364616	RRAGD	FALSE	FALSE	FALSE	FALSE
ENSG00000135299	6	0.16188	OPC	0.42174	0.28293	0.82635	ENSG00000135299	89433152	ANKRD6	FALSE	FALSE	FALSE	FALSE
ENSG00000083099	6	0.077602	OPC	0.59095	0.35765	NA	ENSG00000083099	89568144	LYRM2	FALSE	FALSE	FALSE	NA
ENSG00000118412	6	0.12813	OPC	0.82712	0.73709	0.6428	ENSG00000118412	89829894	CASP8AP2	FALSE	FALSE	FALSE	FALSE
ENSG00000112182	6	0.0733	OPC	0.99194	0.1737	0.65893	ENSG00000112182	89926528	BACH2	FALSE	FALSE	FALSE	FALSE
ENSG00000135341	6	0.82789	OPC	0.88984	0.2401	0.15523	ENSG00000135341	90513573	MAP3K7	FALSE	FALSE	FALSE	FALSE
ENSG00000172469	6	0.25132	OPC	0.28956	0.86878	0.26453	ENSG00000172469	95577485	MANEA	FALSE	FALSE	FALSE	FALSE
ENSG00000172461	6	0.89382	OPC	0.42368	0.36705	0.61384	ENSG00000172461	96015974	FUT9	FALSE	FALSE	FALSE	FALSE
ENSG00000014123	6	0.11364	OPC	0.34053	0.22723	0.31785	ENSG00000014123	96521595	UFL1	FALSE	FALSE	FALSE	FALSE
ENSG00000123545	6	0.64463	OPC	0.85021	0.23127	0.92985	ENSG00000123545	96889315	NDUFAF4	FALSE	FALSE	FALSE	FALSE
ENSG00000186231	6	0.68356	OPC	0.83952	0.55782	0.5757	ENSG00000186231	96924620	KLHL32	FALSE	FALSE	FALSE	FALSE
ENSG00000146263	6	0.69135	OPC	0.36017	0.56838	0.31027	ENSG00000146263	97142161	MMS22L	FALSE	FALSE	FALSE	FALSE
ENSG00000184486	6	0.28322	OPC	0.21576	0.08467	0.32414	ENSG00000184486	98834574	POU3F2	FALSE	FALSE	FALSE	FALSE
ENSG00000112234	6	0.069747	OPC	0.85536	0.031418	0.30252	ENSG00000112234	98868535	FBXL4	FALSE	FALSE	TRUE	FALSE
ENSG00000146267	6	0.84123	OPC	0.22213	0.85414	0.9576	ENSG00000146267	99271168	FAXC	FALSE	FALSE	FALSE	FALSE
ENSG00000132423	6	0.14592	OPC	0.51168	0.92669	0.98627	ENSG00000132423	99369401	COQ3	FALSE	FALSE	FALSE	FALSE
ENSG00000132424	6	0.76825	OPC	0.36235	0.9035	0.55998	ENSG00000132424	99397629	PNISR	FALSE	FALSE	FALSE	FALSE
ENSG00000123552	6	0.5058	OPC	0.2477	0.2969	0.9998	ENSG00000123552	99432325	USP45	FALSE	FALSE	FALSE	FALSE
ENSG00000279170	6	0.21511	OPC	0.74555	0.28241	0.95252	ENSG00000279170	99520976	TSTD3	FALSE	FALSE	FALSE	FALSE
ENSG00000112237	6	0.27505	OPC	0.32366	0.75923	0.40701	ENSG00000112237	99542387	CCNC	FALSE	FALSE	FALSE	FALSE
ENSG00000112249	6	0.068376	OPC	0.5884	0.2572	0.9822	ENSG00000112249	100508194	ASCC3	FALSE	FALSE	FALSE	FALSE
ENSG00000164418	6	0.30664	OPC	0.3074	0.43149	0.84008	ENSG00000164418	100962701	GRIK2	FALSE	FALSE	FALSE	FALSE
ENSG00000085382	6	0.12346	OPC	0.7862	0.7919	0.98633	ENSG00000085382	104728094	HACE1	FALSE	FALSE	FALSE	FALSE
ENSG00000085377	6	0.77969	OPC	0.48663	0.15194	0.53271	ENSG00000085377	105273218	PREP	FALSE	FALSE	FALSE	FALSE
ENSG00000130347	6	0.39672	OPC	0.11381	0.63401	0.95699	ENSG00000130347	106570771	RTN4IP1	FALSE	FALSE	FALSE	FALSE
ENSG00000130348	6	0.12382	OPC	0.076949	0.18382	0.72552	ENSG00000130348	106629578	QRSL1	FALSE	FALSE	FALSE	FALSE
ENSG00000164494	6	0.44024	OPC	1	0.3241	NA	ENSG00000164494	107152562	PDSS2	FALSE	FALSE	FALSE	NA
ENSG00000112320	6	0.96115	OPC	0.097891	0.67766	0.85259	ENSG00000112320	107490106	SOBP	FALSE	FALSE	FALSE	FALSE
ENSG00000025796	6	0.82682	OPC	0.33692	0.82155	0.47237	ENSG00000025796	107867756	SEC63	FALSE	FALSE	FALSE	FALSE
ENSG00000081087	6	0.046209	OPC	0.5245	0.6518	0.8798	ENSG00000081087	108029245	OSTM1	FALSE	FALSE	FALSE	FALSE
ENSG00000112335	6	0.3459	OPC	0.3028	0.9904	NA	ENSG00000112335	108211222	SNX3	FALSE	FALSE	FALSE	NA
ENSG00000135537	6	0.14479	OPC	0.6321	0.1459	0.5376	ENSG00000135537	108294991	AFG1L	FALSE	FALSE	FALSE	FALSE
ENSG00000118689	6	0.0016241	OPC	0.27199	0.68034	0.47519	ENSG00000118689	108559835	FOXO3	FALSE	FALSE	FALSE	FALSE
ENSG00000118690	6	0.078799	OPC	0.13754	0.54366	0.47229	ENSG00000118690	108848416	ARMC2	FALSE	FALSE	FALSE	FALSE
ENSG00000080546	6	0.46343	OPC	0.082689	0.89643	0.44181	ENSG00000080546	108984309	SESN1	FALSE	FALSE	FALSE	FALSE
ENSG00000183137	6	0.13636	OPC	0.73279	0.73306	0.65866	ENSG00000183137	109095110	CEP57L1	FALSE	FALSE	FALSE	FALSE
ENSG00000135535	6	0.27687	OPC	0.16201	0.91635	0.41619	ENSG00000135535	109366514	CD164	FALSE	FALSE	FALSE	FALSE
ENSG00000135596	6	0.28669	OPC	0.96611	0.76916	0.56187	ENSG00000135596	109444062	MICAL1	FALSE	FALSE	FALSE	FALSE
ENSG00000155085	6	0.3385	OPC	0.4302	0.6427	0.7582	ENSG00000155085	109492855	AK9	FALSE	FALSE	FALSE	FALSE
ENSG00000112367	6	0.73952	OPC	0.3663	0.83008	0.1253	ENSG00000112367	109690609	FIG4	FALSE	FALSE	FALSE	FALSE
ENSG00000112290	6	0.019155	OPC	0.014957	0.31254	0.85402	ENSG00000112290	110099819	WASF1	FALSE	TRUE	FALSE	FALSE
ENSG00000168438	6	0.11572	OPC	0.91282	0.59267	0.64475	ENSG00000168438	110180141	CDC40	FALSE	FALSE	FALSE	FALSE
ENSG00000053328	6	0.66679	OPC	0.70509	0.57964	0.65483	ENSG00000053328	110243940	METTL24	FALSE	FALSE	FALSE	FALSE
ENSG00000155111	6	0.5055	OPC	0.473	0.4982	NA	ENSG00000155111	110609978	CDK19	FALSE	FALSE	FALSE	NA
ENSG00000123505	6	0.1003	OPC	0.86052	0.21449	0.36215	ENSG00000123505	110874770	AMD1	FALSE	FALSE	FALSE	FALSE
ENSG00000155115	6	0.73018	OPC	0.6183	0.698	0.37374	ENSG00000155115	110958706	GTF3C6	FALSE	FALSE	FALSE	FALSE
ENSG00000197498	6	0.22597	OPC	0.69668	0.36602	0.48422	ENSG00000197498	110982015	RPF2	FALSE	FALSE	FALSE	FALSE
ENSG00000112394	6	0.89099	OPC	0.11177	0.54641	0.2406	ENSG00000112394	111087503	SLC16A10	FALSE	FALSE	FALSE	FALSE
ENSG00000173214	6	0.441	OPC	1	1	NA	ENSG00000173214	111259327	MFSD4B	FALSE	FALSE	FALSE	NA
ENSG00000056972	6	0.52376	OPC	0.12365	0.49841	0.66577	ENSG00000056972	111555381	TRAF3IP2	FALSE	FALSE	FALSE	FALSE
ENSG00000010810	6	0.60165	OPC	0.29212	0.96978	0.29149	ENSG00000010810	111660332	FYN	FALSE	FALSE	FALSE	FALSE
ENSG00000074935	6	0.76578	OPC	0.11846	0.53245	0.3427	ENSG00000074935	112070663	TUBE1	FALSE	FALSE	FALSE	FALSE
ENSG00000112769	6	0.47685	OPC	0.20912	0.16724	0.83085	ENSG00000112769	112107931	LAMA4	FALSE	FALSE	FALSE	FALSE
ENSG00000277443	6	0.38347	OPC	0.4486	0.28628	0.086891	ENSG00000277443	113857345	MARCKS	FALSE	FALSE	FALSE	FALSE
ENSG00000196591	6	0.42792	OPC	0.9556	0.58647	0.37771	ENSG00000196591	113933028	HDAC2	FALSE	FALSE	FALSE	FALSE
ENSG00000178425	6	0.65886	OPC	0.47935	0.66016	0.35762	ENSG00000178425	116100851	NT5DC1	FALSE	FALSE	FALSE	FALSE
ENSG00000187189	6	0.20215	OPC	0.82715	0.45513	0.40526	ENSG00000187189	116249964	TSPYL4	FALSE	FALSE	FALSE	FALSE
ENSG00000111817	6	0.66233	OPC	0.59613	0.26115	0.50604	ENSG00000111817	116254173	DSE	FALSE	FALSE	FALSE	FALSE
ENSG00000111832	6	0.74031	OPC	0.11099	0.97499	0.97395	ENSG00000111832	116571409	RWDD1	FALSE	FALSE	FALSE	FALSE
ENSG00000153975	6	0.84063	OPC	0.29836	0.95421	0.51534	ENSG00000153975	116635618	ZUP1	FALSE	FALSE	FALSE	FALSE
ENSG00000196911	6	0.6118	OPC	0.9306	0.9713	0.4592	ENSG00000196911	116681187	KPNA5	FALSE	FALSE	FALSE	FALSE
ENSG00000183807	6	0.052016	OPC	0.74082	0.75288	0.9689	ENSG00000183807	116752197	FAM162B	FALSE	FALSE	FALSE	FALSE
ENSG00000047932	6	0.56358	OPC	0.50614	0.55096	0.5644	ENSG00000047932	117560269	GOPC	FALSE	FALSE	FALSE	FALSE
ENSG00000153989	6	0.049734	OPC	0.77236	0.1716	0.48567	ENSG00000153989	117675469	NUS1	FALSE	FALSE	FALSE	FALSE
ENSG00000196376	6	0.34749	OPC	0.87235	0.44968	0.0094397	ENSG00000196376	117907264	SLC35F1	FALSE	FALSE	FALSE	TRUE
ENSG00000111860	6	0.65392	OPC	0.89731	0.31694	0.034865	ENSG00000111860	118460772	CEP85L	FALSE	FALSE	FALSE	TRUE
ENSG00000111877	6	0.52102	OPC	0.89962	0.72232	0.25541	ENSG00000111877	118813442	MCM9	FALSE	FALSE	FALSE	FALSE
ENSG00000111875	6	0.3016	OPC	0.23161	0.73138	0.58557	ENSG00000111875	118894152	ASF1A	FALSE	FALSE	FALSE	FALSE
ENSG00000111879	6	0.63067	OPC	0.45174	0.69654	0.25272	ENSG00000111879	118959763	FAM184A	FALSE	FALSE	FALSE	FALSE
ENSG00000025156	6	0.85682	OPC	0.21923	0.38922	0.46642	ENSG00000025156	122399551	HSF2	FALSE	FALSE	FALSE	FALSE
ENSG00000111897	6	0.0545	OPC	0.017439	0.20438	0.33658	ENSG00000111897	122443351	SERINC1	FALSE	TRUE	FALSE	FALSE
ENSG00000135549	6	0.05081	OPC	0.06794	0.07469	0.1973	ENSG00000135549	122471917	PKIB	FALSE	FALSE	FALSE	FALSE
ENSG00000164434	6	0.1588	OPC	0.48445	0.75479	0.66913	ENSG00000164434	122779716	FABP7	FALSE	FALSE	FALSE	FALSE
ENSG00000146352	6	0.69276	OPC	0.80032	0.48887	0.61945	ENSG00000146352	122996235	CLVS2	FALSE	FALSE	FALSE	FALSE
ENSG00000188580	6	0.63255	OPC	0.5748	0.46679	0.43004	ENSG00000188580	123803865	NKAIN2	FALSE	FALSE	FALSE	FALSE
ENSG00000111907	6	0.64169	OPC	0.020458	0.29162	0.18783	ENSG00000111907	125119049	TPD52L1	FALSE	TRUE	FALSE	FALSE
ENSG00000111906	6	0.80985	OPC	0.83728	0.95062	0.65325	ENSG00000111906	125219962	HDDC2	FALSE	FALSE	FALSE	FALSE
ENSG00000111912	6	0.0055947	OPC	0.2723	0.78818	0.69609	ENSG00000111912	125781161	NCOA7	FALSE	FALSE	FALSE	FALSE
ENSG00000111911	6	0.22483	OPC	0.67581	0.68605	0.55024	ENSG00000111911	125956770	HINT3	FALSE	FALSE	FALSE	FALSE
ENSG00000066651	6	0.96602	OPC	0.49239	0.19037	NA	ENSG00000066651	125986479	TRMT11	FALSE	FALSE	FALSE	NA
ENSG00000118518	6	0.11511	OPC	0.84905	0.93577	0.35673	ENSG00000118518	127266726	RNF146	FALSE	FALSE	FALSE	FALSE
ENSG00000093144	6	0.99349	OPC	0.55153	0.7289	0.4139	ENSG00000093144	127288712	ECHDC1	FALSE	FALSE	FALSE	FALSE
ENSG00000189367	6	0.031262	OPC	0.63306	0.081281	0.34783	ENSG00000189367	127438406	KIAA0408	FALSE	FALSE	FALSE	FALSE
ENSG00000152894	6	0.63526	OPC	0.90448	0.014262	0.55317	ENSG00000152894	127968785	PTPRK	FALSE	FALSE	TRUE	FALSE
ENSG00000146376	6	0.91421	OPC	0.63001	0.373	0.72388	ENSG00000146376	129576132	ARHGAP18	FALSE	FALSE	FALSE	FALSE
ENSG00000198945	6	0.78987	OPC	0.97085	0.051604	0.97132	ENSG00000198945	130013699	L3MBTL3	FALSE	FALSE	FALSE	FALSE
ENSG00000079819	6	0.16012	OPC	0.45498	0.65463	0.098946	ENSG00000079819	130839347	EPB41L2	FALSE	FALSE	FALSE	FALSE
ENSG00000118507	6	0.1839	OPC	0.37462	0.18641	0.82302	ENSG00000118507	131135467	AKAP7	FALSE	FALSE	FALSE	FALSE
ENSG00000112282	6	0.6257	OPC	0.2239	0.318	0.1139	ENSG00000112282	131573966	MED23	FALSE	FALSE	FALSE	FALSE
ENSG00000197594	6	0.21692	OPC	0.22343	0.60507	0.68033	ENSG00000197594	131808016	ENPP1	FALSE	FALSE	FALSE	FALSE
ENSG00000079931	6	0.42849	OPC	0.67312	0.49044	0.78415	ENSG00000079931	132296055	MOXD1	FALSE	FALSE	FALSE	FALSE
ENSG00000079950	6	0.89201	OPC	0.85458	0.50495	0.6391	ENSG00000079950	132445867	STX7	FALSE	FALSE	FALSE	FALSE
ENSG00000146409	6	0.12321	OPC	0.45026	0.86331	0.66831	ENSG00000146409	132769370	SLC18B1	FALSE	FALSE	FALSE	FALSE
ENSG00000112306	6	0.84948	OPC	0.39462	0.50892	0.4292	ENSG00000112306	132814569	RPS12	FALSE	FALSE	FALSE	FALSE
ENSG00000028839	6	0.51948	OPC	0.53234	0.85578	0.53304	ENSG00000028839	133952170	TBPL1	FALSE	FALSE	FALSE	FALSE
ENSG00000118515	6	0.54426	OPC	0.41692	0.93397	0.1292	ENSG00000118515	134169248	SGK1	FALSE	FALSE	FALSE	FALSE
ENSG00000112339	6	0.60227	OPC	0.73036	0.28927	0.69616	ENSG00000112339	134960378	HBS1L	FALSE	FALSE	FALSE	FALSE
ENSG00000135541	6	0.6298	OPC	0.1843	0.5657	0.1918	ENSG00000135541	135283407	AHI1	FALSE	FALSE	FALSE	FALSE
ENSG00000171408	6	0.5751	OPC	0.29521	0.99464	0.10491	ENSG00000171408	135851701	PDE7B	FALSE	FALSE	FALSE	FALSE
ENSG00000029363	6	0.81675	OPC	0.35006	0.92177	0.046283	ENSG00000029363	136256627	BCLAF1	FALSE	FALSE	FALSE	TRUE
ENSG00000135525	6	0.59868	OPC	0.71719	0.32782	0.64051	ENSG00000135525	136342281	MAP7	FALSE	FALSE	FALSE	FALSE
ENSG00000197442	6	0.16012	OPC	0.2162	0.37739	0.54605	ENSG00000197442	136557046	MAP3K5	FALSE	FALSE	FALSE	FALSE
ENSG00000112357	6	0.11283	OPC	0.35996	0.84398	0.70696	ENSG00000112357	136822564	PEX7	FALSE	FALSE	FALSE	FALSE
ENSG00000027697	6	0.72907	OPC	0.60876	0.73977	0.5934	ENSG00000027697	137197483	IFNGR1	FALSE	FALSE	FALSE	FALSE
ENSG00000112379	6	0.83803	OPC	0.75153	0.6018	0.80597	ENSG00000112379	138161939	ARFGEF3	FALSE	FALSE	FALSE	FALSE
ENSG00000135540	6	0.050244	OPC	0.16459	0.98738	0.74307	ENSG00000135540	138422043	NHSL1	FALSE	FALSE	FALSE	FALSE
ENSG00000024862	6	0.24728	OPC	0.22086	0.56492	0.57246	ENSG00000024862	138773769	CCDC28A	FALSE	FALSE	FALSE	FALSE
ENSG00000135597	6	0.0038753	OPC	0.64585	0.49528	0.20616	ENSG00000135597	138903493	REPS1	FALSE	FALSE	FALSE	FALSE
ENSG00000112406	6	0.49765	OPC	0.14471	0.76207	0.2927	ENSG00000112406	139135080	HECA	FALSE	FALSE	FALSE	FALSE
ENSG00000009844	6	0.12069	OPC	0.53958	0.97644	0.35429	ENSG00000009844	142147162	VTA1	FALSE	FALSE	FALSE	FALSE
ENSG00000010818	6	0.54443	OPC	0.053692	0.46347	0.030716	ENSG00000010818	142751469	HIVEP2	FALSE	FALSE	FALSE	TRUE
ENSG00000146416	6	0.2775	OPC	0.93856	0.61469	0.058135	ENSG00000146416	143060496	AIG1	FALSE	FALSE	FALSE	FALSE
ENSG00000034693	6	0.64215	OPC	0.27951	0.61092	0.45085	ENSG00000034693	143450805	PEX3	FALSE	FALSE	FALSE	FALSE
ENSG00000118495	6	0.35299	OPC	0.56368	0.082576	0.41884	ENSG00000118495	143940300	PLAGL1	FALSE	FALSE	FALSE	FALSE
ENSG00000169976	6	0.95109	OPC	0.42678	0.23681	0.62708	ENSG00000169976	144094884	SF3B5	FALSE	FALSE	FALSE	FALSE
ENSG00000118496	6	0.73941	OPC	0.25376	0.70471	0.44194	ENSG00000118496	145793502	FBXO30	FALSE	FALSE	FALSE	FALSE
ENSG00000146414	6	0.86292	OPC	0.42036	0.94032	0.13065	ENSG00000146414	145864245	SHPRH	FALSE	FALSE	FALSE	FALSE
ENSG00000164506	6	0.2211	OPC	1	0.6483	NA	ENSG00000164506	147204180	STXBP5	FALSE	FALSE	FALSE	NA
ENSG00000111961	6	0.64227	OPC	0.86764	0.77016	0.68127	ENSG00000111961	148272304	SASH1	FALSE	FALSE	FALSE	FALSE
ENSG00000111962	6	0.81895	OPC	0.030067	0.70769	0.88545	ENSG00000111962	148747030	UST	FALSE	TRUE	FALSE	FALSE
ENSG00000055208	6	0.28938	OPC	0.36757	0.19704	0.39212	ENSG00000055208	149218641	TAB2	FALSE	FALSE	FALSE	FALSE
ENSG00000131013	6	0.020278	OPC	0.99755	0.051783	0.19998	ENSG00000131013	149504495	PPIL4	FALSE	FALSE	FALSE	FALSE
ENSG00000055211	6	0.046752	OPC	0.042243	0.46186	0.3072	ENSG00000055211	149566294	GINM1	FALSE	TRUE	FALSE	FALSE
ENSG00000131023	6	8.8362e-4	OPC	0.99702	0.46264	0.3085	ENSG00000131023	149658153	LATS1	FALSE	FALSE	FALSE	FALSE
ENSG00000120253	6	6.5846e-4	OPC	0.13016	0.54713	0.2409	ENSG00000120253	149724315	NUP43	FALSE	FALSE	FALSE	FALSE
ENSG00000120256	6	0.0019074	OPC	0.38084	0.12917	0.42906	ENSG00000120256	149818757	LRP11	FALSE	FALSE	FALSE	FALSE
ENSG00000198729	6	0.12048	OPC	0.78287	0.2341	0.52918	ENSG00000198729	150143044	PPP1R14C	FALSE	FALSE	FALSE	FALSE
ENSG00000120278	6	0.46251	OPC	0.71603000000000006	0.59608	0.81755	ENSG00000120278	150599883	PLEKHG1	FALSE	FALSE	FALSE	FALSE
ENSG00000120254	6	0.42949	OPC	0.0063476	0.91839	0.28008	ENSG00000120254	150865679	MTHFD1L	FALSE	TRUE	FALSE	FALSE
ENSG00000131016	6	0.66398	OPC	0.89753	0.67743	0.24857	ENSG00000131016	151239967	AKAP12	FALSE	FALSE	FALSE	FALSE
ENSG00000155906	6	0.56408	OPC	0.34362	0.90587	0.025565	ENSG00000155906	151398898	RMND1	FALSE	FALSE	FALSE	TRUE
ENSG00000131018	6	0.86539	OPC	0.867	0.35692	0.7501	ENSG00000131018	152121687	SYNE1	FALSE	FALSE	FALSE	FALSE
ENSG00000112031	6	0.55216	OPC	0.2268	0.84685	0.32515	ENSG00000112031	152987362	MTRF1L	FALSE	FALSE	FALSE	FALSE
ENSG00000091844	6	0.5063	OPC	1	1	NA	ENSG00000091844	153004459	RGS17	FALSE	FALSE	FALSE	NA
ENSG00000153721	6	0.309	OPC	0.81662	0.31734	0.85357	ENSG00000153721	154387515	CNKSR3	FALSE	FALSE	FALSE	FALSE
ENSG00000213079	6	0.30831	OPC	0.30792	0.73475	0.5256	ENSG00000213079	154733378	SCAF8	FALSE	FALSE	FALSE	FALSE
ENSG00000029639	6	0.60321	OPC	0.07503	0.40629	0.36221	ENSG00000029639	155256134	TFB1M	FALSE	FALSE	FALSE	FALSE
ENSG00000049618	6	0.97538	OPC	0.41457	0.75529	0.80304	ENSG00000049618	156776020	ARID1B	FALSE	FALSE	FALSE	FALSE
ENSG00000215712	6	0.38432	OPC	0.054199	0.52728	0.25335	ENSG00000215712	157289025	TMEM242	FALSE	FALSE	FALSE	FALSE
ENSG00000175048	6	0.72802	OPC	0.17837	0.051916	0.74065	ENSG00000175048	157381133	ZDHHC14	FALSE	FALSE	FALSE	FALSE
ENSG00000130340	6	0.0052264	OPC	0.68443	0.34815	0.45496	ENSG00000130340	157700387	SNX9	FALSE	FALSE	FALSE	FALSE
ENSG00000078269	6	0.621	OPC	0.33191	0.29274	0.55462	ENSG00000078269	157981863	SYNJ2	FALSE	FALSE	FALSE	FALSE
ENSG00000122335	6	0.11927	OPC	0.25026	0.17069	0.07362	ENSG00000122335	158109519	SERAC1	FALSE	FALSE	FALSE	FALSE
ENSG00000272047	6	0.94855	OPC	0.86664	0.026441	0.26	ENSG00000272047	158168350	GTF2H5	FALSE	FALSE	TRUE	FALSE
ENSG00000130338	6	0.65975	OPC	0.98779	0.14943	0.50218	ENSG00000130338	158232236	TULP4	FALSE	FALSE	FALSE	FALSE
ENSG00000146433	6	0.078165	OPC	0.63592	0.50133	0.97355	ENSG00000146433	158536436	TMEM181	FALSE	FALSE	FALSE	FALSE
ENSG00000130363	6	0.6002	OPC	1	0.8075	NA	ENSG00000130363	158970084	RSPH3	FALSE	FALSE	FALSE	NA
ENSG00000146457	6	0.64407	OPC	0.89353	0.24134	0.07991	ENSG00000146457	159725585	WTAP	FALSE	FALSE	FALSE	FALSE
ENSG00000120437	6	0.88262	OPC	0.3279	0.05677	0.5428	ENSG00000120437	159762045	ACAT2	FALSE	FALSE	FALSE	FALSE
ENSG00000120438	6	0.4086	OPC	0.6402	0.7251	NA	ENSG00000120438	159778498	TCP1	FALSE	FALSE	FALSE	NA
ENSG00000112110	6	0.84271	OPC	0.41159	0.43134	0.27288	ENSG00000112110	159789812	MRPL18	FALSE	FALSE	FALSE	FALSE
ENSG00000197081	6	0.39987	OPC	0.032456	0.70845	0.71594	ENSG00000197081	159969082	IGF2R	FALSE	TRUE	FALSE	FALSE
ENSG00000146477	6	0.025254	OPC	0.52377	0.66803	0.34705	ENSG00000146477	160348378	SLC22A3	FALSE	FALSE	FALSE	FALSE
ENSG00000085511	6	0.82488	OPC	0.98102	0.56799	0.016931	ENSG00000085511	160991727	MAP3K4	FALSE	FALSE	FALSE	TRUE
ENSG00000026652	6	0.35842	OPC	0.60578	0.49064	0.66102	ENSG00000026652	161129967	AGPAT4	FALSE	FALSE	FALSE	FALSE
ENSG00000185345	6	0.83603	OPC	0.18739	0.92034	0.51465	ENSG00000185345	161347417	PRKN	FALSE	FALSE	FALSE	FALSE
ENSG00000112530	6	0.50215	OPC	0.32209	0.47032	0.87773	ENSG00000112530	162727132	PACRG	FALSE	FALSE	FALSE	FALSE
ENSG00000112531	6	0.11834	OPC	0.59313	0.28609	0.76232	ENSG00000112531	163414000	QKI	FALSE	FALSE	FALSE	FALSE
ENSG00000112539	6	0.032968	OPC	0.82428	0.33059	0.036115	ENSG00000112539	165279664	C6orf118	FALSE	FALSE	FALSE	TRUE
ENSG00000198818	6	0.42537	OPC	0.045661	0.70498	0.060082000000000003	ENSG00000198818	166319728	SFT2D1	FALSE	TRUE	FALSE	FALSE
ENSG00000060762	6	0.16981	OPC	0.20563	0.8585	0.1106	ENSG00000060762	166364919	MPC1	FALSE	FALSE	FALSE	FALSE
ENSG00000071242	6	0.86818	OPC	0.17566	0.20942	0.72583	ENSG00000071242	166409364	RPS6KA2	FALSE	FALSE	FALSE	FALSE
ENSG00000026297	6	0.48688	OPC	0.83917	0.32487	0.56281	ENSG00000026297	166922113	RNASET2	FALSE	FALSE	FALSE	FALSE
ENSG00000130396	6	0.040581	OPC	0.82231	0.97574	0.8198	ENSG00000130396	167826893	AFDN	FALSE	FALSE	FALSE	FALSE
ENSG00000186340	6	0.12163	OPC	0.96928	0.98693	0.2293	ENSG00000186340	169215780	THBS2	FALSE	FALSE	FALSE	FALSE
ENSG00000130024	6	0.17325	OPC	0.8291	0.56487	0.41296	ENSG00000130024	169703902	PHF10	FALSE	FALSE	FALSE	FALSE
ENSG00000130023	6	0.07121	OPC	0.29236	0.38007	0.85415	ENSG00000130023	169751622	ERMARD	FALSE	FALSE	FALSE	FALSE
ENSG00000198719	6	0.079848	OPC	0.77975	0.032256	0.60125	ENSG00000198719	170282206	DLL1	FALSE	FALSE	TRUE	FALSE
ENSG00000112584	6	0.27673	OPC	0.094513	0.020854	0.48273	ENSG00000112584	170290703	FAM120B	FALSE	FALSE	TRUE	FALSE
ENSG00000008018	6	0.39587	OPC	0.25781	0.081676	0.43141	ENSG00000008018	170535120	PSMB1	FALSE	FALSE	FALSE	FALSE
ENSG00000071994	6	0.6527	OPC	0.4195	0.6578	0.3107	ENSG00000071994	170575295	PDCD2	FALSE	FALSE	FALSE	FALSE
ENSG00000112096	6	0.84873	OPC	0.51235	0.12868	0.30562	NA	NA	ENSG00000112096	FALSE	FALSE	FALSE	FALSE
ENSG00000177706	7	0.5468	OPC	0.1629	0.47375	0.14707	ENSG00000177706	192571	FAM20C	FALSE	FALSE	FALSE	FALSE
ENSG00000197461	7	0.91099	OPC	0.47283	0.50297	0.45436	ENSG00000197461	497258	PDGFA	FALSE	FALSE	FALSE	FALSE
ENSG00000188191	7	0.28476	OPC	0.08103	0.5394	0.24852	ENSG00000188191	549197	PRKAR1B	FALSE	FALSE	FALSE	FALSE
ENSG00000164818	7	0.096671000000000007	OPC	0.99178	0.055308	0.3152	ENSG00000164818	726699	DNAAF5	FALSE	FALSE	FALSE	FALSE
ENSG00000164828	7	0.32553	OPC	0.59169	0.13494	0.62883	ENSG00000164828	816615	SUN1	FALSE	FALSE	FALSE	FALSE
ENSG00000240230	7	0.036557	OPC	0.51126	0.15361	0.99891	ENSG00000240230	898778	COX19	FALSE	FALSE	FALSE	FALSE
ENSG00000146540	7	0.14536	OPC	0.80377	0.86305	0.73055	ENSG00000146540	996986	CHLSN	FALSE	FALSE	FALSE	FALSE
ENSG00000164877	7	0.78648	OPC	1	1	NA	ENSG00000164877	1428465	MICALL2	FALSE	FALSE	FALSE	NA
ENSG00000164880	7	5.0618e-5	OPC	0.18397	0.034117	0.084822	ENSG00000164880	1470277	INTS1	FALSE	FALSE	TRUE	FALSE
ENSG00000002822	7	0.86753	OPC	0.68982	0.84525	0.30261	ENSG00000002822	1815793	MAD1L1	FALSE	FALSE	FALSE	FALSE
ENSG00000106266	7	0.6126	OPC	0.64904	0.50258	0.51058	ENSG00000106266	2251770	SNX8	FALSE	FALSE	FALSE	FALSE
ENSG00000106263	7	0.097703	OPC	0.81184	0.57117	0.064626	ENSG00000106263	2354086	EIF3B	FALSE	FALSE	FALSE	FALSE
ENSG00000136213	7	0.038391	OPC	0.74586	0.46981	0.12618	ENSG00000136213	2403588	CHST12	FALSE	FALSE	FALSE	FALSE
ENSG00000106009	7	0.10914	OPC	0.81427	0.33466	0.31729	ENSG00000106009	2537810	BRAT1	FALSE	FALSE	FALSE	FALSE
ENSG00000106012	7	0.011509	OPC	0.2815	0.19863	0.88352	ENSG00000106012	2558972	IQCE	FALSE	FALSE	FALSE	FALSE
ENSG00000136295	7	0.21089	OPC	0.99747	0.16337	0.8764	ENSG00000136295	2631961	TTYH3	FALSE	FALSE	FALSE	FALSE
ENSG00000174945	7	0.57618	OPC	0.96736	0.15526	0.096466	ENSG00000174945	2679522	AMZ1	FALSE	FALSE	FALSE	FALSE
ENSG00000146535	7	0.016323	OPC	0.36237	0.64216	0.54298	ENSG00000146535	2721822	GNA12	FALSE	FALSE	FALSE	FALSE
ENSG00000146555	7	0.34747	OPC	0.39659	0.83805	0.34026	ENSG00000146555	3301252	SDK1	FALSE	FALSE	FALSE	FALSE
ENSG00000164916	7	0.18223	OPC	0.74101	0.69147	0.36715	ENSG00000164916	4682295	FOXK1	FALSE	FALSE	FALSE	FALSE
ENSG00000242802	7	0.43497	OPC	0.95323	0.72419	0.64867	ENSG00000242802	4775615	AP5Z1	FALSE	FALSE	FALSE	FALSE
ENSG00000157927	7	0.48601	OPC	0.1636	0.55134	0.2151	ENSG00000157927	4797055	RADIL	FALSE	FALSE	FALSE	FALSE
ENSG00000136297	7	0.059111	OPC	0.067065	0.66261	0.53046	ENSG00000136297	4905989	MMD2	FALSE	FALSE	FALSE	FALSE
ENSG00000146587	7	0.57959	OPC	0.63656	0.76594	0.5045	ENSG00000146587	5045821	RBAK	FALSE	FALSE	FALSE	FALSE
ENSG00000157954	7	0.39601	OPC	0.63141	0.049031	0.14009	ENSG00000157954	5190196	WIPI2	FALSE	FALSE	TRUE	FALSE
ENSG00000182095	7	0.63632	OPC	1	1	NA	ENSG00000182095	5306790	TNRC18	FALSE	FALSE	FALSE	NA
ENSG00000155034	7	0.37738	OPC	0.5116	0.41354	0.82878	ENSG00000155034	5431335	FBXL18	FALSE	FALSE	FALSE	FALSE
ENSG00000075624	7	0.78615	OPC	0.18808	0.75277	0.83332	ENSG00000075624	5526409	ACTB	FALSE	FALSE	FALSE	FALSE
ENSG00000075618	7	0.033062	OPC	0.2013	0.10326	0.17114	ENSG00000075618	5592816	FSCN1	FALSE	FALSE	FALSE	FALSE
ENSG00000011275	7	0.22092	OPC	0.1844	0.12884	0.114	ENSG00000011275	5620047	RNF216	FALSE	FALSE	FALSE	FALSE
ENSG00000122512	7	0.061282	OPC	0.14016	0.41343	0.41964	ENSG00000122512	5970925	PMS2	FALSE	FALSE	FALSE	FALSE
ENSG00000106305	7	0.0051867	OPC	0.44969	0.2233	0.522	ENSG00000106305	6009255	AIMP2	FALSE	FALSE	FALSE	FALSE
ENSG00000086232	7	0.69898	OPC	0.03384	0.7806	0.2763	ENSG00000086232	6022247	EIF2AK1	FALSE	TRUE	FALSE	FALSE
ENSG00000106346	7	0.18941	OPC	0.098125	0.15339	0.37941	ENSG00000106346	6104949	USP42	FALSE	FALSE	FALSE	FALSE
ENSG00000008256	7	0.62772	OPC	0.076688	0.68582	0.77474	ENSG00000008256	6161779	CYTH3	FALSE	FALSE	FALSE	FALSE
ENSG00000136238	7	0.06924	OPC	0.052382	0.27313	0.93512	ENSG00000136238	6374527	RAC1	FALSE	FALSE	FALSE	FALSE
ENSG00000164535	7	0.30624	OPC	0.49473	0.86287	0.40557	ENSG00000164535	6409126	DAGLB	FALSE	FALSE	FALSE	FALSE
ENSG00000136240	7	0.028142	OPC	0.52453	0.99338	0.33837	ENSG00000136240	6445953	KDELR2	FALSE	FALSE	FALSE	FALSE
ENSG00000136247	7	0.03293	OPC	0.97333	0.15752	NA	ENSG00000136247	6577434	ZDHHC4	FALSE	FALSE	FALSE	NA
ENSG00000146576	7	0.53034	OPC	0.012485	0.071498	0.91731	ENSG00000146576	6590021	INTS15	FALSE	TRUE	FALSE	FALSE
ENSG00000205903	7	0.56065	OPC	0.37927	0.65004	0.98538	ENSG00000205903	6637318	ZNF316	FALSE	FALSE	FALSE	FALSE
ENSG00000164631	7	0.36529	OPC	0.33465	0.91611	0.091999	ENSG00000164631	6688433	ZNF12	FALSE	FALSE	FALSE	FALSE
ENSG00000106392	7	0.19017	OPC	0.46649	0.72596	0.89768	ENSG00000106392	7156934	C1GALT1	FALSE	FALSE	FALSE	FALSE
ENSG00000219545	7	0.47212	OPC	0.36336	0.075391	0.50925	ENSG00000219545	7640711	UMAD1	FALSE	FALSE	FALSE	FALSE
ENSG00000106415	7	0.8575	OPC	0.09817	0.9458	0.6832	ENSG00000106415	7968796	GLCCI1	FALSE	FALSE	FALSE	FALSE
ENSG00000003147	7	0.013822	OPC	0.60612	0.56712	0.67901	ENSG00000003147	8113184	ICA1	FALSE	FALSE	FALSE	FALSE
ENSG00000122584	7	0.5699	OPC	0.96016	0.60751	0.28325	ENSG00000122584	8433609	NXPH1	FALSE	FALSE	FALSE	FALSE
ENSG00000189043	7	0.32762	OPC	0.71545	0.33263	0.45532	ENSG00000189043	10931943	NDUFA4	FALSE	FALSE	FALSE	FALSE
ENSG00000106443	7	0.15173	OPC	0.6714	0.74371	NA	ENSG00000106443	10973336	PHF14	FALSE	FALSE	FALSE	NA
ENSG00000106460	7	1.4607e-6	OPC	0.41454	0.91871	0.33224	ENSG00000106460	12211270	TMEM106B	TRUE	FALSE	FALSE	FALSE
ENSG00000122644	7	0.098254	OPC	0.86568	0.59462	0.72275	ENSG00000122644	12686856	ARL4A	FALSE	FALSE	FALSE	FALSE
ENSG00000006468	7	0.3318	OPC	0.15667	0.56723	0.93681	ENSG00000006468	13891229	ETV1	FALSE	FALSE	FALSE	FALSE
ENSG00000106524	7	0.30521	OPC	0.6745	0.39012	0.84211	ENSG00000106524	16599779	ANKMY2	FALSE	FALSE	FALSE	FALSE
ENSG00000136261	7	0.24409	OPC	0.94531	0.73862	0.21464	ENSG00000136261	16646131	BZW2	FALSE	FALSE	FALSE	FALSE
ENSG00000106537	7	0.028491	OPC	0.15001	0.75948	0.92359	ENSG00000106537	16753755	TSPAN13	FALSE	FALSE	FALSE	FALSE
ENSG00000071189	7	0.032239	OPC	0.55321	0.29031	0.31535	ENSG00000071189	17790761	SNX13	FALSE	FALSE	FALSE	FALSE
ENSG00000173452	7	0.52186	OPC	0.94303	0.55184	0.53778	ENSG00000173452	19719315	TMEM196	FALSE	FALSE	FALSE	FALSE
ENSG00000105855	7	0.65353000000000006	OPC	0.80358	0.88511	0.23294	ENSG00000105855	20330702	ITGB8	FALSE	FALSE	FALSE	FALSE
ENSG00000105866	7	0.44082	OPC	0.49871	0.62216	0.28192	ENSG00000105866	21428043	SP4	FALSE	FALSE	FALSE	FALSE
ENSG00000105877	7	5.6032e-4	OPC	0.43846	0.45364	0.35424	ENSG00000105877	21543039	DNAH11	FALSE	FALSE	FALSE	FALSE
ENSG00000164649	7	0.15789	OPC	0.86313	0.25906	0.82341	ENSG00000164649	21900899	CDCA7L	FALSE	FALSE	FALSE	FALSE
ENSG00000136237	7	0.59988	OPC	0.4505	0.15423	0.72835	ENSG00000136237	22118236	RAPGEF5	FALSE	FALSE	FALSE	FALSE
ENSG00000105889	7	0.70469	OPC	0.64582	0.7072	0.93614	ENSG00000105889	22419444	STEAP1B	FALSE	FALSE	FALSE	FALSE
ENSG00000196683	7	0.49665	OPC	0.54195	0.048819	0.13167	ENSG00000196683	22812628	TOMM7	FALSE	FALSE	TRUE	FALSE
ENSG00000122591	7	0.58412	OPC	0.9828	0.5177	0.233	ENSG00000122591	22889371	HYCC1	FALSE	FALSE	FALSE	FALSE
ENSG00000122550	7	0.69026	OPC	0.16586	0.157	0.3717	ENSG00000122550	23105758	KLHL7	FALSE	FALSE	FALSE	FALSE
ENSG00000136243	7	0.173	OPC	0.2119	0.05001	0.661	ENSG00000136243	23181841	NUP42	FALSE	FALSE	FALSE	FALSE
ENSG00000136235	7	0.27111	OPC	0.77546	0.61553	0.67196	ENSG00000136235	23235967	GPNMB	FALSE	FALSE	FALSE	FALSE
ENSG00000156928	7	0.15584	OPC	0.16332	0.76577	0.79974	ENSG00000156928	23298739	MALSU1	FALSE	FALSE	FALSE	FALSE
ENSG00000164548	7	0.17097	OPC	0.55998	0.42603	0.041134	ENSG00000164548	23504780	TRA2A	FALSE	FALSE	FALSE	TRUE
ENSG00000169193	7	0.30584	OPC	0.55972	0.70417	0.31498	ENSG00000169193	23597382	CCDC126	FALSE	FALSE	FALSE	FALSE
ENSG00000188732	7	0.13717	OPC	0.99121	0.87443	0.30802	ENSG00000188732	23680130	FAM221A	FALSE	FALSE	FALSE	FALSE
ENSG00000105926	7	0.84649	OPC	0.25835	0.026128	0.98177	ENSG00000105926	24573268	PALS2	FALSE	FALSE	TRUE	FALSE
ENSG00000105928	7	0.98282	OPC	0.49387	0.61239	0.086093	ENSG00000105928	24698355	GSDME	FALSE	FALSE	FALSE	FALSE
ENSG00000172115	7	0.26622	OPC	0.79507	0.63032	0.95655	ENSG00000172115	25118656	CYCS	FALSE	FALSE	FALSE	FALSE
ENSG00000122566	7	0.35423	OPC	0.42827	0.8387	0.76169	ENSG00000122566	26171151	HNRNPA2B1	FALSE	FALSE	FALSE	FALSE
ENSG00000086300	7	0.11128	OPC	0.83327	0.23888	0.71007	ENSG00000086300	26291862	SNX10	FALSE	FALSE	FALSE	FALSE
ENSG00000106049	7	0.30006	OPC	0.22749	0.55158	0.87768	ENSG00000106049	27525442	HIBADH	FALSE	FALSE	FALSE	FALSE
ENSG00000106052	7	0.14764	OPC	0.24499	0.46201	0.53972	ENSG00000106052	27739331	TAX1BP1	FALSE	FALSE	FALSE	FALSE
ENSG00000146592	7	0.52363	OPC	0.97099	0.88529	0.36717	ENSG00000146592	28299321	CREB5	FALSE	FALSE	FALSE	FALSE
ENSG00000255690	7	0.062873	OPC	0.5046	0.20072	0.66939	ENSG00000255690	28953358	TRIL	FALSE	FALSE	FALSE	FALSE
ENSG00000136193	7	0.12026	OPC	0.87199	0.28926	0.17689	ENSG00000136193	29920104	SCRN1	FALSE	FALSE	FALSE	FALSE
ENSG00000106086	7	0.36072	OPC	0.18928	0.28152	0.43149	ENSG00000106086	30027404	PLEKHA8	FALSE	FALSE	FALSE	FALSE
ENSG00000180354	7	0.42001	OPC	0.9862	0.30534	0.59818	ENSG00000180354	30134986	MTURN	FALSE	FALSE	FALSE	FALSE
ENSG00000180233	7	0.033365	OPC	0.85758	0.075952	0.79529	ENSG00000180233	30284597	ZNRF2	FALSE	FALSE	FALSE	FALSE
ENSG00000078549	7	0.66441	OPC	0.70434	0.3233	0.65967	ENSG00000078549	31052308	ADCYAP1R1	FALSE	FALSE	FALSE	FALSE
ENSG00000154678	7	0.80709	OPC	0.49315	0.57556	0.0066439	ENSG00000154678	31751179	PDE1C	FALSE	FALSE	FALSE	TRUE
ENSG00000106355	7	0.94247	OPC	0.40696	0.62551	0.031613	ENSG00000106355	32485338	LSM5	FALSE	FALSE	FALSE	TRUE
ENSG00000105778	7	0.27049	OPC	0.318	0.25596	0.23285	ENSG00000105778	32495426	AVL9	FALSE	FALSE	FALSE	FALSE
ENSG00000170852	7	0.051914	OPC	0.22185	0.75833	0.35602	ENSG00000170852	32868172	KBTBD2	FALSE	FALSE	FALSE	FALSE
ENSG00000122642	7	0.58477	OPC	0.57014	0.2351	0.66954	ENSG00000122642	32957404	FKBP9	FALSE	FALSE	FALSE	FALSE
ENSG00000164610	7	0.001739	OPC	0.49436	0.047338	0.20195	ENSG00000164610	33094797	RP9	FALSE	FALSE	TRUE	FALSE
ENSG00000122507	7	0.1907	OPC	0.78939	0.7751	0.98417	ENSG00000122507	33109557	BBS9	FALSE	FALSE	FALSE	FALSE
ENSG00000164619	7	0.031876	OPC	0.52656	0.83044	0.40752	ENSG00000164619	33904308	BMPER	FALSE	FALSE	FALSE	FALSE
ENSG00000173852	7	0.17113	OPC	0.30753	0.39675	NA	ENSG00000173852	34927292	DPY19L1	FALSE	FALSE	FALSE	NA
ENSG00000122557	7	0.60622	OPC	0.26696	0.34122	0.118	ENSG00000122557	35632659	HERPUD2	FALSE	FALSE	FALSE	FALSE
ENSG00000122545	7	0.26943	OPC	0.54087	0.67168	0.68626	ENSG00000122545	35800932	SEPTIN7	FALSE	FALSE	FALSE	FALSE
ENSG00000164542	7	0.11126	OPC	0.86053	0.70486	0.053484	ENSG00000164542	36324152	MATCAP2	FALSE	FALSE	FALSE	FALSE
ENSG00000155849	7	0.40935	OPC	0.85342	0.42396	0.69207	ENSG00000155849	36852906	ELMO1	FALSE	FALSE	FALSE	FALSE
ENSG00000106483	7	0.76273	OPC	0.51619	0.88848	0.78361	ENSG00000106483	37905932	SFRP4	FALSE	FALSE	FALSE	FALSE
ENSG00000086289	7	0.48202	OPC	0.9466	0.25743	0.75256	ENSG00000086289	37920640	EPDR1	FALSE	FALSE	FALSE	FALSE
ENSG00000010270	7	0.42062	OPC	0.10959	0.62322	0.19279	ENSG00000010270	38178245	STARD3NL	FALSE	FALSE	FALSE	FALSE
ENSG00000078053	7	0.053766	OPC	0.1655	0.044221	0.11093	ENSG00000078053	38383704	AMPH	FALSE	FALSE	TRUE	FALSE
ENSG00000006715	7	0.41145	OPC	0.57567	0.71853	0.47017	ENSG00000006715	38722974	VPS41	FALSE	FALSE	FALSE	FALSE
ENSG00000241127	7	0.40735	OPC	0.84209	0.16462	0.43149	ENSG00000241127	39566385	YAE1	FALSE	FALSE	FALSE	FALSE
ENSG00000006451	7	0.34709	OPC	0.77887	0.2976	0.058956	ENSG00000006451	39623565	RALA	FALSE	FALSE	FALSE	FALSE
ENSG00000065883	7	0.1828	OPC	0.95446	0.77351	0.44194	ENSG00000065883	39950121	CDK13	FALSE	FALSE	FALSE	FALSE
ENSG00000122641	7	0.20319	OPC	0.02867	0.9148	0.4734	ENSG00000122641	41667168	INHBA	FALSE	TRUE	FALSE	FALSE
ENSG00000106591	7	0.19985	OPC	0.31537	0.13181	0.2907	ENSG00000106591	42932376	MRPL32	FALSE	FALSE	FALSE	FALSE
ENSG00000002746	7	0.60452	OPC	0.91957	0.29894	0.12681	ENSG00000002746	43112629	HECW1	FALSE	FALSE	FALSE	FALSE
ENSG00000164543	7	0.83926	OPC	0.34523	0.47239	0.46408	ENSG00000164543	43582758	STK17A	FALSE	FALSE	FALSE	FALSE
ENSG00000106603	7	0.84843	OPC	0.17669	0.58428	NA	ENSG00000106603	43608456	COA1	FALSE	FALSE	FALSE	NA
ENSG00000106605	7	0.86859	OPC	0.30774	0.4021	0.41707	ENSG00000106605	43758680	BLVRA	FALSE	FALSE	FALSE	FALSE
ENSG00000062582	7	0.89514	OPC	0.24527	0.18025	0.24503	ENSG00000062582	43866558	MRPS24	FALSE	FALSE	FALSE	FALSE
ENSG00000106608	7	0.084882	OPC	0.99268	0.44077	0.12257	ENSG00000106608	43875894	URGCP	FALSE	FALSE	FALSE	FALSE
ENSG00000078967	7	0.7855	OPC	0.65639	0.058843	0.14547	ENSG00000078967	43926436	UBE2D4	FALSE	FALSE	FALSE	FALSE
ENSG00000136279	7	0.11792	OPC	0.47052	0.55736	0.94719	ENSG00000136279	44044640	DBNL	FALSE	FALSE	FALSE	FALSE
ENSG00000122678	7	0.91622	OPC	0.3353	0.23151	0.76068	ENSG00000122678	44072062	POLM	FALSE	FALSE	FALSE	FALSE
ENSG00000106628	7	0.40412	OPC	0.69569	0.2941	0.16023	ENSG00000106628	44114631	POLD2	FALSE	FALSE	FALSE	FALSE
ENSG00000106636	7	0.69151	OPC	0.41534	0.096568	0.21574	ENSG00000106636	44200959	YKT6	FALSE	FALSE	FALSE	FALSE
ENSG00000015676	7	0.14149	OPC	0.99908	0.80065	0.68231	ENSG00000015676	44379119	NUDCD3	FALSE	FALSE	FALSE	FALSE
ENSG00000136271	7	0.00294	OPC	0.9233	0.6516	0.5985	ENSG00000136271	44565804	DDX56	FALSE	FALSE	FALSE	FALSE
ENSG00000105953	7	0.053219	OPC	0.32673	0.4997	0.9607	ENSG00000105953	44606572	OGDH	FALSE	FALSE	FALSE	FALSE
ENSG00000122515	7	0.05831	OPC	0.16943	0.22294	NA	ENSG00000122515	44748581	ZMIZ2	FALSE	FALSE	FALSE	NA
ENSG00000196262	7	0.028532	OPC	0.22758	0.17033	0.41936	ENSG00000196262	44796680	PPIA	FALSE	FALSE	FALSE	FALSE
ENSG00000146676	7	0.044508	OPC	0.12849	0.14992	0.15422	ENSG00000146676	44876299	PURB	FALSE	FALSE	FALSE	FALSE
ENSG00000136280	7	0.10346	OPC	0.49847	0.73205	0.50223	ENSG00000136280	44999475	CCM2	FALSE	FALSE	FALSE	FALSE
ENSG00000136270	7	0.1263	OPC	0.89114	0.77	0.37115	ENSG00000136270	45100100	TBRG4	FALSE	FALSE	FALSE	FALSE
ENSG00000164742	7	0.69394	OPC	0.51577	0.10203	0.75601	ENSG00000164742	45574140	ADCY1	FALSE	FALSE	FALSE	FALSE
ENSG00000136205	7	0.55251	OPC	0.73526	0.087287	0.70114	ENSG00000136205	47275154	TNS3	FALSE	FALSE	FALSE	FALSE
ENSG00000136273	7	0.7033	OPC	0.81654	0.18619	0.44611	ENSG00000136273	47961882	HUS1	FALSE	FALSE	FALSE	FALSE
ENSG00000188730	7	0.72091	OPC	0.63874	0.030312	0.50974	ENSG00000188730	49773638	VWC2	FALSE	FALSE	TRUE	FALSE
ENSG00000106070	7	0.062508	OPC	0.91903	0.25057	0.77125	ENSG00000106070	50590063	GRB10	FALSE	FALSE	FALSE	FALSE
ENSG00000106078	7	0.04851	OPC	0.2011	0.327	0.8816	ENSG00000106078	51016212	COBL	FALSE	FALSE	FALSE	FALSE
ENSG00000170419	7	0.55874	OPC	0.017346	0.20131	0.64324	ENSG00000170419	54542325	VSTM2A	FALSE	TRUE	FALSE	FALSE
ENSG00000146648	7	5.0066e-5	OPC	0.35754	0.36145	0.52404	ENSG00000146648	55019017	EGFR	FALSE	FALSE	FALSE	FALSE
ENSG00000132434	7	0.45412	OPC	0.86129	0.57071	0.33313	ENSG00000132434	55365337	LANCL2	FALSE	FALSE	FALSE	FALSE
ENSG00000154978	7	0.34055	OPC	0.98284	0.13092	0.27826	ENSG00000154978	55436056	VOPP1	FALSE	FALSE	FALSE	FALSE
ENSG00000178665	7	5.5125e-4	OPC	0.28026	0.58343	0.54852	ENSG00000178665	55887456	ZNF713	FALSE	FALSE	FALSE	FALSE
ENSG00000146729	7	5.9661e-4	OPC	0.11955	0.30028	0.73537	ENSG00000146729	55951793	NIPSNAP2	FALSE	FALSE	FALSE	FALSE
ENSG00000146733	7	0.85558	OPC	0.40828	0.81407	0.62044	ENSG00000146733	56011051	PSPH	FALSE	FALSE	FALSE	FALSE
ENSG00000129103	7	0.052761	OPC	0.25068	0.78477	0.62886	ENSG00000129103	56064002	SUMF2	FALSE	FALSE	FALSE	FALSE
ENSG00000106153	7	0.20703	OPC	0.057111	0.91024	0.77669	ENSG00000106153	56094567	CHCHD2	FALSE	FALSE	FALSE	FALSE
ENSG00000214652	7	0.78335	OPC	0.21204	0.62277	0.21343	ENSG00000214652	64045429	ZNF727	FALSE	FALSE	FALSE	FALSE
ENSG00000234444	7	0.92251	OPC	0.80411	0.77038	0.55186	ENSG00000234444	64307459	ZNF736	FALSE	FALSE	FALSE	FALSE
ENSG00000173041	7	0.74476	OPC	0.64321	0.7311	0.39039	ENSG00000173041	64519878	ZNF680	FALSE	FALSE	FALSE	FALSE
ENSG00000196247	7	0.24884	OPC	0.4931	0.28395	0.076562	ENSG00000196247	64666099	ZNF107	FALSE	FALSE	FALSE	FALSE
ENSG00000197008	7	0.23252	OPC	0.2973	0.23336	0.18952	ENSG00000197008	64794388	ZNF138	FALSE	FALSE	FALSE	FALSE
ENSG00000198039	7	0.60813	OPC	0.57027	0.93424	0.0029191	ENSG00000198039	64870172	ZNF273	FALSE	FALSE	FALSE	TRUE
ENSG00000146757	7	0.79538	OPC	0.1857	0.7885	0.02736	ENSG00000146757	65373799	ZNF92	FALSE	FALSE	FALSE	TRUE
ENSG00000196715	7	0.33891	OPC	0.93984	0.7069	0.14161	ENSG00000196715	65873074	VKORC1L1	FALSE	FALSE	FALSE	FALSE
ENSG00000169919	7	0.2484	OPC	0.496	0.8749	0.832	ENSG00000169919	65960684	GUSB	FALSE	FALSE	FALSE	FALSE
ENSG00000241258	7	0.50019	OPC	0.081909	0.29562	0.22537	ENSG00000241258	66114604	CRCP	FALSE	FALSE	FALSE	FALSE
ENSG00000154710	7	0.35593	OPC	0.15346	0.49135	0.71448	ENSG00000154710	66682164	RABGEF1	FALSE	FALSE	FALSE	FALSE
ENSG00000126524	7	0.11993	OPC	0.070444	0.25139	0.79847	ENSG00000126524	66987680	SBDS	FALSE	FALSE	FALSE	FALSE
ENSG00000158321	7	0.25524	OPC	0.3292	0.89828	0.3226	ENSG00000158321	69598296	AUTS2	FALSE	FALSE	FALSE	FALSE
ENSG00000185274	7	0.72518	OPC	0.624	0.78333	0.1662	ENSG00000185274	71132144	GALNT17	FALSE	FALSE	FALSE	FALSE
ENSG00000183166	7	0.14669	OPC	0.37262	0.4002	0.2362	ENSG00000183166	71779491	CALN1	FALSE	FALSE	FALSE	FALSE
ENSG00000130305	7	0.70529	OPC	0.78461	0.07481	0.22476	ENSG00000130305	73302516	NSUN5	FALSE	FALSE	FALSE	FALSE
ENSG00000188763	7	0.30703	OPC	0.19057	0.31995	0.25848	ENSG00000188763	73433778	FZD9	FALSE	FALSE	FALSE	FALSE
ENSG00000071462	7	0.86985	OPC	0.3352	0.26962	0.758	ENSG00000071462	73683597	BUD23	FALSE	FALSE	FALSE	FALSE
ENSG00000106089	7	0.15858	OPC	0.26532	0.59631	0.7789	ENSG00000106089	73699206	STX1A	FALSE	FALSE	FALSE	FALSE
ENSG00000049540	7	0.082701	OPC	0.70831	0.6691	0.47088	ENSG00000049540	74027789	ELN	FALSE	FALSE	FALSE	FALSE
ENSG00000106683	7	0.008536	OPC	0.6825	0.8511	NA	ENSG00000106683	74082933	LIMK1	FALSE	FALSE	FALSE	NA
ENSG00000106682	7	0.050849	OPC	0.73633	0.1079	0.8122	ENSG00000106682	74174231	EIF4H	FALSE	FALSE	FALSE	FALSE
ENSG00000106665	7	0.13639	OPC	0.3499	0.51414	0.54022	ENSG00000106665	74289407	CLIP2	FALSE	FALSE	FALSE	FALSE
ENSG00000006704	7	0.61017	OPC	0.92045	0.63316	0.17244	ENSG00000006704	74453790	GTF2IRD1	FALSE	FALSE	FALSE	FALSE
ENSG00000263001	7	0.0058183	OPC	0.79821	0.042185	0.41894	ENSG00000263001	74650231	GTF2I	FALSE	FALSE	TRUE	FALSE
ENSG00000174428	7	0.2653	OPC	0.76958	0.95873	0.31956	ENSG00000174428	75092573	GTF2IRD2B	FALSE	FALSE	FALSE	FALSE
ENSG00000272391	7	0.868	OPC	1	0.01898	NA	ENSG00000272391	75416786	POM121C	FALSE	FALSE	TRUE	NA
ENSG00000127946	7	0.85219	OPC	0.75599	0.23885	0.17297	ENSG00000127946	75533298	HIP1	FALSE	FALSE	FALSE	FALSE
ENSG00000005486	7	0.10807	OPC	0.34124	0.96236	0.55967	ENSG00000005486	75842602	RHBDD2	FALSE	FALSE	FALSE	FALSE
ENSG00000127948	7	0.6709	OPC	0.6444	0.4148	0.9958	ENSG00000127948	75899200	POR	FALSE	FALSE	FALSE	FALSE
ENSG00000189077	7	0.65882	OPC	0.53516	0.91092	0.38796	ENSG00000189077	75986831	TMEM120A	FALSE	FALSE	FALSE	FALSE
ENSG00000127952	7	0.94646	OPC	0.70972	0.54029	0.77099	ENSG00000127952	75996338	STYXL1	FALSE	FALSE	FALSE	FALSE
ENSG00000146701	7	0.23674	OPC	0.7555	0.64047	NA	ENSG00000146701	76048051	MDH2	FALSE	FALSE	FALSE	NA
ENSG00000177679	7	0.79843	OPC	0.71462	0.68946	0.11716	ENSG00000177679	76201896	SRRM3	FALSE	FALSE	FALSE	FALSE
ENSG00000106211	7	0.91521	OPC	0.63662	0.57643	0.9376	ENSG00000106211	76302673	HSPB1	FALSE	FALSE	FALSE	FALSE
ENSG00000170027	7	0.61763	OPC	0.43958	0.7376	0.56393	ENSG00000170027	76326799	YWHAG	FALSE	FALSE	FALSE	FALSE
ENSG00000146707	7	0.047638	OPC	0.9434	0.791	0.4824	ENSG00000146707	76609986	POMZP3	FALSE	FALSE	FALSE	FALSE
ENSG00000135205	7	0.14684	OPC	0.74122	0.39002	0.64891	ENSG00000135205	77122434	CCDC146	FALSE	FALSE	FALSE	FALSE
ENSG00000186088	7	0.31121	OPC	0.19963	0.33496	0.73824	ENSG00000186088	77310751	GSAP	FALSE	FALSE	FALSE	FALSE
ENSG00000127947	7	0.79665	OPC	0.32275	0.07559	0.57143	ENSG00000127947	77537295	PTPN12	FALSE	FALSE	FALSE	FALSE
ENSG00000187257	7	0.18729	OPC	0.30785	0.36314	0.081862	ENSG00000187257	77696459	RSBN1L	FALSE	FALSE	FALSE	FALSE
ENSG00000153956	7	0.9486	OPC	0.35519	0.54013	0.7221	ENSG00000153956	81946444	CACNA2D1	FALSE	FALSE	FALSE	FALSE
ENSG00000186472	7	0.9508	OPC	0.6469	0.3508	0.7059	ENSG00000186472	82754012	PCLO	FALSE	FALSE	FALSE	FALSE
ENSG00000170381	7	0.1771	OPC	0.3814	0.39278	0.064336	ENSG00000170381	83363238	SEMA3E	FALSE	FALSE	FALSE	FALSE
ENSG00000135164	7	0.23599	OPC	0.49784	0.099224	0.88587	ENSG00000135164	87152409	DMTF1	FALSE	FALSE	FALSE	FALSE
ENSG00000135185	7	0.10105	OPC	0.3481	0.22778	0.88919	ENSG00000135185	87196160	TMEM243	FALSE	FALSE	FALSE	FALSE
ENSG00000005469	7	0.19193	OPC	0.24352	0.42833	NA	ENSG00000005469	87345664	CROT	FALSE	FALSE	FALSE	NA
ENSG00000105784	7	0.2937	OPC	0.7392	0.5783	0.3592	ENSG00000105784	87627548	RUNDC3B	FALSE	FALSE	FALSE	FALSE
ENSG00000006634	7	0.49338	OPC	0.28225	0.41236	0.88795	ENSG00000006634	87876216	DBF4	FALSE	FALSE	FALSE	FALSE
ENSG00000008277	7	0.1953	OPC	0.7326	0.2468	0.6038	ENSG00000008277	87934143	ADAM22	FALSE	FALSE	FALSE	FALSE
ENSG00000075142	7	0.3414	OPC	0.54738	0.62904	0.065987	ENSG00000075142	88205115	SRI	FALSE	FALSE	FALSE	FALSE
ENSG00000182348	7	0.76475	OPC	0.13306	0.35145	0.30739	ENSG00000182348	88759700	ZNF804B	FALSE	FALSE	FALSE	FALSE
ENSG00000157214	7	0.26781	OPC	0.60724	0.91107	0.28737	ENSG00000157214	90167590	STEAP2	FALSE	FALSE	FALSE	FALSE
ENSG00000105792	7	0.2639	OPC	0.9033	0.618	0.6147	ENSG00000105792	90245174	CFAP69	FALSE	FALSE	FALSE	FALSE
ENSG00000105793	7	0.51821	OPC	0.9324	0.23312	0.8984	ENSG00000105793	90335223	GTPBP10	FALSE	FALSE	FALSE	FALSE
ENSG00000157224	7	0.51151	OPC	0.14451	0.30061	0.68369	ENSG00000157224	90383721	CLDN12	FALSE	FALSE	FALSE	FALSE
ENSG00000058091	7	0.036091	OPC	0.72666	0.21929	0.36234	ENSG00000058091	90466424	CDK14	FALSE	FALSE	FALSE	FALSE
ENSG00000127914	7	0.54468	OPC	0.66838	0.65845	0.48702	ENSG00000127914	91940840	AKAP9	FALSE	FALSE	FALSE	FALSE
ENSG00000001630	7	0.16944	OPC	0.56432	0.88862	0.4798	ENSG00000001630	92084987	CYP51A1	FALSE	FALSE	FALSE	FALSE
ENSG00000001629	7	0.013054	OPC	0.28804	0.81035	0.76823	ENSG00000001629	92245974	ANKIB1	FALSE	FALSE	FALSE	FALSE
ENSG00000157259	7	0.20483	OPC	0.64597	0.55952	0.79277	ENSG00000157259	92447482	GATAD1	FALSE	FALSE	FALSE	FALSE
ENSG00000127980	7	0.55079	OPC	0.60237	0.28442	0.26884	ENSG00000127980	92487020	PEX1	FALSE	FALSE	FALSE	FALSE
ENSG00000105810	7	0.13926	OPC	0.41638	0.6995	0.45116	ENSG00000105810	92604921	CDK6	FALSE	FALSE	FALSE	FALSE
ENSG00000004766	7	0.37585	OPC	0.84323	0.26569	0.38457	ENSG00000004766	93232340	VPS50	FALSE	FALSE	FALSE	FALSE
ENSG00000105829	7	0.31055	OPC	0.64345	0.93884	0.20505	ENSG00000105829	93962762	BET1	FALSE	FALSE	FALSE	FALSE
ENSG00000127995	7	0.057706	OPC	0.40257	0.010992	0.42922	ENSG00000127995	94509219	CASD1	FALSE	FALSE	TRUE	FALSE
ENSG00000242265	7	0.29063	OPC	0.80909	0.099551	0.60201	ENSG00000242265	94656325	PEG10	FALSE	FALSE	FALSE	FALSE
ENSG00000158528	7	0.0040784	OPC	0.53558	0.083526	0.50852	ENSG00000158528	94907202	PPP1R9A	FALSE	FALSE	FALSE	FALSE
ENSG00000105852	7	0.32854	OPC	0.84985	0.55584	0.71	ENSG00000105852	95359872	PON3	FALSE	FALSE	FALSE	FALSE
ENSG00000105854	7	0.51281	OPC	0.9996	0.93273	0.46847	ENSG00000105854	95404862	PON2	FALSE	FALSE	FALSE	FALSE
ENSG00000004799	7	0.37512	OPC	0.17124	0.85763	0.0086172	ENSG00000004799	95583499	PDK4	FALSE	FALSE	FALSE	TRUE
ENSG00000158560	7	0.12893	OPC	0.63638	0.048076	0.0075363	ENSG00000158560	95772506	DYNC1I1	FALSE	FALSE	TRUE	TRUE
ENSG00000004864	7	0.32675	OPC	0.38924	0.59335	0.23141	ENSG00000004864	96120220	SLC25A13	FALSE	FALSE	FALSE	FALSE
ENSG00000127922	7	0.18514	OPC	0.24025	0.10569	0.53599	ENSG00000127922	96481626	SEM1	FALSE	FALSE	FALSE	FALSE
ENSG00000196636	7	0.6698	OPC	0.3465	0.60532	0.077358	ENSG00000196636	97117698	SDHAF3	FALSE	FALSE	FALSE	FALSE
ENSG00000070669	7	0.50693	OPC	0.41713	0.23508	0.87556	ENSG00000070669	97851677	ASNS	FALSE	FALSE	FALSE	FALSE
ENSG00000164715	7	0.21119	OPC	0.50884	0.33312	0.86499	ENSG00000164715	98106862	LMTK2	FALSE	FALSE	FALSE	FALSE
ENSG00000205356	7	0.4209	OPC	0.58869	0.21227	0.70849	ENSG00000205356	98214624	TECPR1	FALSE	FALSE	FALSE	FALSE
ENSG00000164713	7	0.14359	OPC	0.97978	0.59119	0.50317	ENSG00000164713	98252379	BRI3	FALSE	FALSE	FALSE	FALSE
ENSG00000106236	7	0.38961	OPC	0.12212	0.80064	0.94658	ENSG00000106236	98617285	NPTX2	FALSE	FALSE	FALSE	FALSE
ENSG00000166448	7	0.6055	OPC	1	1	NA	ENSG00000166448	98846488	TMEM130	FALSE	FALSE	FALSE	NA
ENSG00000196367	7	0.99287	OPC	0.82585	0.43066	0.98994	ENSG00000196367	98877933	TRRAP	FALSE	FALSE	FALSE	FALSE
ENSG00000198742	7	0.91102	OPC	0.84814	0.50491	0.85047	ENSG00000198742	99027440	SMURF1	FALSE	FALSE	FALSE	FALSE
ENSG00000241685	7	0.045739	OPC	0.93071	0.54893	0.25976	ENSG00000241685	99325898	ARPC1A	FALSE	FALSE	FALSE	FALSE
ENSG00000106244	7	0.10919	OPC	0.74916	0.5509	0.23647	ENSG00000106244	99392048	PDAP1	FALSE	FALSE	FALSE	FALSE
ENSG00000160917	7	0.0026273	OPC	0.99565	0.48329	0.4976	ENSG00000160917	99438922	CPSF4	FALSE	FALSE	FALSE	FALSE
ENSG00000198556	7	5.8539e-5	OPC	0.33371	0.38	0.1387	ENSG00000198556	99472890	ZNF789	FALSE	FALSE	FALSE	FALSE
ENSG00000196652	7	0.002922	OPC	0.8375	0.09242	0.9898	ENSG00000196652	99504662	ZKSCAN5	FALSE	FALSE	FALSE	FALSE
ENSG00000197343	7	0.0037447	OPC	0.92235	0.49736	0.43013	ENSG00000197343	99558406	ZNF655	FALSE	FALSE	FALSE	FALSE
ENSG00000197037	7	0.10071	OPC	0.40923	0.74891	0.79375	ENSG00000197037	99616946	ZSCAN25	FALSE	FALSE	FALSE	FALSE
ENSG00000146833	7	8.6157e-6	OPC	0.48989	0.29582	0.63166	ENSG00000146833	99876958	TRIM4	FALSE	FALSE	FALSE	FALSE
ENSG00000106261	7	4.0211e-9	OPC	0.3296	0.3924	0.48843	ENSG00000106261	100015572	ZKSCAN1	TRUE	FALSE	FALSE	FALSE
ENSG00000166529	7	1.35e-7	OPC	0.37409	0.14122	0.8342	ENSG00000166529	100049774	ZSCAN21	TRUE	FALSE	FALSE	FALSE
ENSG00000166526	7	1.4205e-8	OPC	0.35216	0.60946	0.13605	ENSG00000166526	100064033	ZNF3	TRUE	FALSE	FALSE	FALSE
ENSG00000168090	7	2.0161e-7	OPC	0.4997	0.64346	0.043014	ENSG00000168090	100088969	COPS6	TRUE	FALSE	FALSE	TRUE
ENSG00000166508	7	0.13212	OPC	0.091677	0.76793	0.04335	ENSG00000166508	100092233	MCM7	FALSE	FALSE	FALSE	TRUE
ENSG00000188186	7	3.022e-7	OPC	0.3127	0.5342	0.5555	ENSG00000188186	100148912	LAMTOR4	TRUE	FALSE	FALSE	FALSE
ENSG00000197093	7	0.44366	OPC	0.916	0.2841	0.6954	ENSG00000197093	100159244	GAL3ST4	FALSE	FALSE	FALSE	FALSE
ENSG00000213420	7	7.61e-10	OPC	0.2518	0.9062	0.1266	ENSG00000213420	100169606	GPC2	TRUE	FALSE	FALSE	FALSE
ENSG00000078487	7	1.1034e-7	OPC	0.33983	0.66336	0.92092	ENSG00000078487	100400826	ZCWPW1	TRUE	FALSE	FALSE	FALSE
ENSG00000160813	7	0.8543	OPC	0.12771	0.49806	0.94992	ENSG00000160813	100435282	PPP1R35	FALSE	FALSE	FALSE	FALSE
ENSG00000185955	7	0.33748	OPC	0.69503	0.93515	0.85106	ENSG00000185955	100456620	SPACDR	FALSE	FALSE	FALSE	FALSE
ENSG00000166925	7	7.6191e-6	OPC	0.48274	0.37056	0.54324	ENSG00000166925	100463359	TSC22D4	FALSE	FALSE	FALSE	FALSE
ENSG00000077454	7	0.053937	OPC	0.5344	0.40114	0.59332	ENSG00000077454	100574011	LRCH4	FALSE	FALSE	FALSE	FALSE
ENSG00000172354	7	0.03411	OPC	1	1	NA	ENSG00000172354	100673567	GNB2	FALSE	FALSE	FALSE	NA
ENSG00000146830	7	0.015966	OPC	0.41103	0.79327	0.7229	ENSG00000146830	100679507	GIGYF1	FALSE	FALSE	FALSE	FALSE
ENSG00000146828	7	0.0063919	OPC	0.69184	0.49476	0.99946	ENSG00000146828	100826820	SLC12A9	FALSE	FALSE	FALSE	FALSE
ENSG00000087087	7	1.251e-4	OPC	0.19648	0.1671	0.88898	ENSG00000087087	100875103	SRRT	FALSE	FALSE	FALSE	FALSE
ENSG00000087085	7	0.0053729	OPC	0.14872	0.10273	0.96077	ENSG00000087085	100889994	ACHE	FALSE	FALSE	FALSE	FALSE
ENSG00000169871	7	0.011898	OPC	0.8026	0.1457	NA	ENSG00000169871	101085481	TRIM56	FALSE	FALSE	FALSE	NA
ENSG00000106367	7	0.025832	OPC	0.10777	0.40147	0.81621	ENSG00000106367	101154456	AP1S1	FALSE	FALSE	FALSE	FALSE
ENSG00000106400	7	0.77438	OPC	0.52712	0.31408	0.76274	ENSG00000106400	101218165	ZNHIT1	FALSE	FALSE	FALSE	FALSE
ENSG00000257923	7	0.52718	OPC	0.19738	0.27434	0.04688	ENSG00000257923	101815904	CUX1	FALSE	FALSE	FALSE	TRUE
ENSG00000160999	7	0.0657	OPC	0.095924	0.045973	0.87367	ENSG00000160999	102285091	SH2B2	FALSE	FALSE	TRUE	FALSE
ENSG00000128563	7	0.20976	OPC	0.7618	0.3333	NA	ENSG00000128563	102363872	PRKRIP1	FALSE	FALSE	FALSE	NA
ENSG00000160991	7	0.069015	OPC	0.93714	0.1006	0.7923	ENSG00000160991	102433106	ORAI2	FALSE	FALSE	FALSE	FALSE
ENSG00000160993	7	0.67474	OPC	0.17035	0.086335	0.51169	ENSG00000160993	102456238	ALKBH4	FALSE	FALSE	FALSE	FALSE
ENSG00000222011	7	0.012796	OPC	0.90705	0.037431	0.70578	ENSG00000222011	102748971	FAM185A	FALSE	FALSE	TRUE	FALSE
ENSG00000170632	7	0.80368	OPC	0.65429	0.46314	0.53895	ENSG00000170632	103074881	ARMC10	FALSE	FALSE	FALSE	FALSE
ENSG00000161048	7	0.039629	OPC	0.60325	0.056788	0.63038	ENSG00000161048	103099776	NAPEPLD	FALSE	FALSE	FALSE	FALSE
ENSG00000105819	7	0.12924	OPC	0.25703	0.040341	0.8122	ENSG00000105819	103297407	PMPCB	FALSE	FALSE	TRUE	FALSE
ENSG00000161057	7	0.73442	OPC	1	0.47863	NA	ENSG00000161057	103328570	PSMC2	FALSE	FALSE	FALSE	NA
ENSG00000164815	7	0.15027	OPC	0.57512	0.7969	0.11455	ENSG00000164815	104126341	ORC5	FALSE	FALSE	FALSE	FALSE
ENSG00000187416	7	0.047948	OPC	0.90727	0.083017	0.25881	ENSG00000187416	104328603	LHFPL3	FALSE	FALSE	FALSE	FALSE
ENSG00000005483	7	0.20137	OPC	0.37742	0.64435	0.37839	ENSG00000005483	104940943	KMT2E	FALSE	FALSE	FALSE	FALSE
ENSG00000135250	7	0.041226	OPC	0.51176	0.31628	0.67333	ENSG00000135250	105110704	SRPK2	FALSE	FALSE	FALSE	FALSE
ENSG00000091127	7	0.052299	OPC	0.80267	0.24566	0.79221	ENSG00000091127	105439661	PUS7	FALSE	FALSE	FALSE	FALSE
ENSG00000135249	7	0.8848	OPC	0.90434	0.13565	0.75783	ENSG00000135249	105532169	RINT1	FALSE	FALSE	FALSE	FALSE
ENSG00000146776	7	0.30001	OPC	0.91565	0.037577	0.1655	ENSG00000146776	105604772	ATXN7L1	FALSE	FALSE	TRUE	FALSE
ENSG00000008282	7	0.084807	OPC	0.90705	0.83437	0.74016	ENSG00000008282	106090505	SYPL1	FALSE	FALSE	FALSE	FALSE
ENSG00000105835	7	0.56954	OPC	0.33208	0.60658	0.97934	ENSG00000105835	106248298	NAMPT	FALSE	FALSE	FALSE	FALSE
ENSG00000005249	7	0.9896	OPC	0.74887	0.59778	0.40221	ENSG00000005249	107044705	PRKAR2B	FALSE	FALSE	FALSE	FALSE
ENSG00000105856	7	0.57573	OPC	0.64993	0.79982	0.27742	ENSG00000105856	107168961	HBP1	FALSE	FALSE	FALSE	FALSE
ENSG00000075790	7	0.57121	OPC	0.61504	0.49947	0.95052	ENSG00000075790	107580246	BCAP29	FALSE	FALSE	FALSE	FALSE
ENSG00000105879	7	0.22384	OPC	0.27171	0.88066	0.75189	ENSG00000105879	107743073	CBLL1	FALSE	FALSE	FALSE	FALSE
ENSG00000091140	7	0.1142	OPC	0.9244	0.1699	0.4794	ENSG00000091140	107891162	DLD	FALSE	FALSE	FALSE	FALSE
ENSG00000091129	7	0.60353	OPC	0.27	0.2576	0.90539	ENSG00000091129	108147623	NRCAM	FALSE	FALSE	FALSE	FALSE
ENSG00000135241	7	0.5341	OPC	0.24337	0.090124	0.98597	ENSG00000135241	108470417	PNPLA8	FALSE	FALSE	FALSE	FALSE
ENSG00000128590	7	0.029845	OPC	1	1	0.8621	ENSG00000128590	108569867	DNAJB9	FALSE	FALSE	FALSE	FALSE
ENSG00000173114	7	0.41139	OPC	0.48859	0.21078	0.67907	ENSG00000173114	111091006	LRRN3	FALSE	FALSE	FALSE	FALSE
ENSG00000128512	7	0.14513	OPC	0.59371	0.40303	0.55094	ENSG00000128512	111726110	DOCK4	FALSE	FALSE	FALSE	FALSE
ENSG00000198839	7	0.17373	OPC	0.43046	0.62106	0.73233	ENSG00000198839	112206695	ZNF277	FALSE	FALSE	FALSE	FALSE
ENSG00000006652	7	0.80407	OPC	0.88578	0.2753	0.48017	ENSG00000006652	112422887	IFRD1	FALSE	FALSE	FALSE	FALSE
ENSG00000146802	7	0.098639	OPC	0.41374	0.23984	0.4388	ENSG00000146802	112762377	TMEM168	FALSE	FALSE	FALSE	FALSE
ENSG00000164604	7	8.3677e-4	OPC	0.86614	0.49743	0.73512	ENSG00000164604	113078331	GPR85	FALSE	FALSE	FALSE	FALSE
ENSG00000198898	7	0.52467	OPC	0.23611	0.57969	0.78504	ENSG00000198898	116811070	CAPZA2	FALSE	FALSE	FALSE	FALSE
ENSG00000004866	7	0.13551	OPC	0.64705	0.31862	0.17955	ENSG00000004866	116953238	ST7	FALSE	FALSE	FALSE	FALSE
ENSG00000001626	7	0.30809	OPC	0.21867	0.64746	NA	ENSG00000001626	117287120	CFTR	FALSE	FALSE	FALSE	NA
ENSG00000077063	7	0.055848	OPC	0.43793	0.71759	0.41793	ENSG00000077063	117710651	CTTNBP2	FALSE	FALSE	FALSE	FALSE
ENSG00000128534	7	0.57103	OPC	0.22827	0.21223	0.24407	ENSG00000128534	118184144	LSM8	FALSE	FALSE	FALSE	FALSE
ENSG00000184408	7	0.15369	OPC	0.44973	0.48519	0.42836	ENSG00000184408	120273175	KCND2	FALSE	FALSE	FALSE	FALSE
ENSG00000071243	7	0.70627	OPC	0.94395	0.51554	0.17615	ENSG00000071243	120950763	ING3	FALSE	FALSE	FALSE	FALSE
ENSG00000196937	7	0.40037	OPC	0.090113	0.6537	0.3071	ENSG00000196937	121348878	FAM3C	FALSE	FALSE	FALSE	FALSE
ENSG00000106278	7	0.18164	OPC	0.81029	0.33327	0.1221	ENSG00000106278	121873089	PTPRZ1	FALSE	FALSE	FALSE	FALSE
ENSG00000008311	7	0.4689	OPC	0.2044	0.6794	0.5291	ENSG00000008311	122064583	AASS	FALSE	FALSE	FALSE	FALSE
ENSG00000128609	7	0.16959	OPC	0.11883	0.36282	0.7662	ENSG00000128609	123536997	NDUFA5	FALSE	FALSE	FALSE	FALSE
ENSG00000106299	7	0.21533	OPC	0.81411	0.63756	0.79789	ENSG00000106299	123681943	WASL	FALSE	FALSE	FALSE	FALSE
ENSG00000128513	7	0.9632	OPC	0.29916	0.31752	0.44864	ENSG00000128513	124822386	POT1	FALSE	FALSE	FALSE	FALSE
ENSG00000048405	7	0.96093	OPC	0.92779	0.71059	0.050251	ENSG00000048405	127346790	ZNF800	FALSE	FALSE	FALSE	FALSE
ENSG00000197157	7	0.85643	OPC	0.54987	0.015725	0.35775	ENSG00000197157	127652194	SND1	FALSE	FALSE	TRUE	FALSE
ENSG00000128594	7	0.75488	OPC	0.56626	0.010738	0.58772	ENSG00000128594	128027071	LRRC4	FALSE	FALSE	TRUE	FALSE
ENSG00000106344	7	0.17751	OPC	0.4005	0.64727	0.44071	ENSG00000106344	128297685	RBM28	FALSE	FALSE	FALSE	FALSE
ENSG00000165055	7	0.26942	OPC	0.99248	0.92839	0.27822	ENSG00000165055	128476729	METTL2B	FALSE	FALSE	FALSE	FALSE
ENSG00000128595	7	0.94684	OPC	0.73984	0.45987	0.019063	ENSG00000128595	128739292	CALU	FALSE	FALSE	FALSE	TRUE
ENSG00000128596	7	0.8152	OPC	0.5467	0.1204	NA	ENSG00000128596	128790757	CCDC136	FALSE	FALSE	FALSE	NA
ENSG00000128524	7	0.49567	OPC	0.23511	0.76065	0.17084	ENSG00000128524	128862856	ATP6V1F	FALSE	FALSE	FALSE	FALSE
ENSG00000064419	7	0.0017992	OPC	0.69446	0.72432	0.062429	ENSG00000064419	128954180	TNPO3	FALSE	FALSE	FALSE	FALSE
ENSG00000158467	7	0.63624	OPC	0.13599	0.94969	0.17557	ENSG00000158467	129225030	AHCYL2	FALSE	FALSE	FALSE	FALSE
ENSG00000128578	7	0.83994	OPC	0.27617	0.54407	0.07228	ENSG00000128578	129434432	STRIP2	FALSE	FALSE	FALSE	FALSE
ENSG00000106459	7	0.61052	OPC	0.65294	0.22906	0.14741	ENSG00000106459	129611720	NRF1	FALSE	FALSE	FALSE	FALSE
ENSG00000186591	7	0.34386	OPC	0.15136	0.34488	0.66769	ENSG00000186591	129830732	UBE2H	FALSE	FALSE	FALSE	FALSE
ENSG00000091732	7	0.36012	OPC	0.822	0.94099	0.36551	ENSG00000091732	130018287	ZC3HC1	FALSE	FALSE	FALSE	FALSE
ENSG00000128607	7	0.94479	OPC	0.1377	0.51204	0.3527	ENSG00000128607	130070534	KLHDC10	FALSE	FALSE	FALSE	FALSE
ENSG00000146842	7	0.48137	OPC	0.46489	0.44603	0.7677	ENSG00000146842	130164713	TMEM209	FALSE	FALSE	FALSE	FALSE
ENSG00000106477	7	0.55357	OPC	0.23975	0.99628	0.036296	ENSG00000106477	130393771	CEP41	FALSE	FALSE	FALSE	TRUE
ENSG00000106484	7	0.71372	OPC	0.023506	0.59222	0.16665	ENSG00000106484	130486171	MEST	FALSE	TRUE	FALSE	FALSE
ENSG00000128585	7	0.29019	OPC	0.38378	0.66607	0.84744	ENSG00000128585	131110096	MKLN1	FALSE	FALSE	FALSE	FALSE
ENSG00000221866	7	0.042061	OPC	0.61436	0.76212	0.15018	ENSG00000221866	132123340	PLXNA4	FALSE	FALSE	FALSE	FALSE
ENSG00000106554	7	0.54296	OPC	0.16825	0.51236	0.2369	ENSG00000106554	132784870	CHCHD3	FALSE	FALSE	FALSE	FALSE
ENSG00000131558	7	0.29317	OPC	0.6101	0.7326	0.6167	ENSG00000131558	133253072	EXOC4	FALSE	FALSE	FALSE	FALSE
ENSG00000205060	7	0.27529	OPC	0.96959	0.87382	0.94138	ENSG00000205060	134289332	SLC35B4	FALSE	FALSE	FALSE	FALSE
ENSG00000085662	7	0.87584	OPC	0.59352	0.85037	0.92496	ENSG00000085662	134442356	AKR1B1	FALSE	FALSE	FALSE	FALSE
ENSG00000122786	7	0.21435	OPC	0.32598	0.34617	0.17229	ENSG00000122786	134744252	CALD1	FALSE	FALSE	FALSE	FALSE
ENSG00000146856	7	0.55806	OPC	0.16835	0.22428	0.76971	ENSG00000146856	134986508	AGBL3	FALSE	FALSE	FALSE	FALSE
ENSG00000122783	7	0.50287	OPC	0.22096	0.81435	0.77521	ENSG00000122783	135092363	CYREN	FALSE	FALSE	FALSE	FALSE
ENSG00000105875	7	0.22292	OPC	0.56492	0.5371	0.70966	ENSG00000105875	135183839	WDR91	FALSE	FALSE	FALSE	FALSE
ENSG00000080802	7	0.27417	OPC	0.15832	0.49349	0.70781	ENSG00000080802	135361795	CNOT4	FALSE	FALSE	FALSE	FALSE
ENSG00000155561	7	0.18795	OPC	0.7998	0.44672	0.88107	ENSG00000155561	135557917	NUP205	FALSE	FALSE	FALSE	FALSE
ENSG00000243317	7	0.63429	OPC	1	0.5065	NA	ENSG00000243317	135662496	STMP1	FALSE	FALSE	FALSE	NA
ENSG00000105887	7	0.45561	OPC	0.95621	0.18681	0.249	ENSG00000105887	135926760	MTPN	FALSE	FALSE	FALSE	FALSE
ENSG00000105894	7	0.33333	OPC	0.91563	0.92575	0.86825	ENSG00000105894	137227341	PTN	FALSE	FALSE	FALSE	FALSE
ENSG00000157680	7	0.05368	OPC	0.5276	0.8323	0.2213	ENSG00000157680	137381037	DGKI	FALSE	FALSE	FALSE	FALSE
ENSG00000182158	7	0.70995	OPC	0.36192	0.69864	0.44561	ENSG00000182158	137874979	CREB3L2	FALSE	FALSE	FALSE	FALSE
ENSG00000122779	7	0.45765	OPC	0.21743	0.845	0.1131	ENSG00000122779	138460259	TRIM24	FALSE	FALSE	FALSE	FALSE
ENSG00000122778	7	0.59163	OPC	0.94639	0.64878	0.80512	ENSG00000122778	138831381	KIAA1549	FALSE	FALSE	FALSE	FALSE
ENSG00000105939	7	0.031385	OPC	0.87891	0.56427	0.79262	ENSG00000105939	139043515	ZC3HAV1	FALSE	FALSE	FALSE	FALSE
ENSG00000105948	7	0.37885	OPC	0.85759	0.0343	0.40389	ENSG00000105948	139133744	IFT56	FALSE	FALSE	TRUE	FALSE
ENSG00000157741	7	0.61815	OPC	1	1	NA	ENSG00000157741	139230356	UBN2	FALSE	FALSE	FALSE	NA
ENSG00000146963	7	0.46012	OPC	0.70613	0.32727	0.44765	ENSG00000146963	139340359	LUC7L2	FALSE	FALSE	FALSE	FALSE
ENSG00000064393	7	0.65523	OPC	0.63082	0.68414	0.91965	ENSG00000064393	139561570	HIPK2	FALSE	FALSE	FALSE	FALSE
ENSG00000059378	7	0.2526	OPC	0.78429	0.54504	0.75268	ENSG00000059378	140023749	PARP12	FALSE	FALSE	FALSE	FALSE
ENSG00000006459	7	0.71895	OPC	0.54954	0.29406	0.46528	ENSG00000006459	140084746	KDM7A	FALSE	FALSE	FALSE	FALSE
ENSG00000157800	7	0.91977	OPC	0.084233	0.79809	0.93174	ENSG00000157800	140293693	SLC37A3	FALSE	FALSE	FALSE	FALSE
ENSG00000133606	7	0.26861	OPC	0.76669	0.18644	0.51282	ENSG00000133606	140453033	MKRN1	FALSE	FALSE	FALSE	FALSE
ENSG00000090266	7	0.08213	OPC	0.57219	0.18755	0.87171	ENSG00000090266	140690777	NDUFB2	FALSE	FALSE	FALSE	FALSE
ENSG00000090263	7	0.35685	OPC	0.29012	0.46551	0.69088	ENSG00000090263	141002610	MRPS33	FALSE	FALSE	FALSE	FALSE
ENSG00000261115	7	0.094615	OPC	0.91328	0.34682	0.39484	ENSG00000261115	141074064	TMEM178B	FALSE	FALSE	FALSE	FALSE
ENSG00000006530	7	0.61431	OPC	0.63202	0.11552	0.47475	ENSG00000006530	141551278	AGK	FALSE	FALSE	FALSE	FALSE
ENSG00000257093	7	0.39092	OPC	0.52126	0.62311	0.20032	ENSG00000257093	141656728	DENND11	FALSE	FALSE	FALSE	FALSE
ENSG00000106028	7	0.64092	OPC	0.4124	0.081625	NA	ENSG00000106028	141738334	SSBP1	FALSE	FALSE	FALSE	NA
ENSG00000106123	7	0.86219	OPC	0.45021	0.044676	0.32764	ENSG00000106123	142855061	EPHB6	FALSE	FALSE	TRUE	FALSE
ENSG00000106144	7	0.7599	OPC	1	0.5002	NA	ENSG00000106144	143288215	CASP2	FALSE	FALSE	FALSE	NA
ENSG00000159784	7	0.2907	OPC	0.34662	0.41784	0.11269	ENSG00000159784	143353400	FAM131B	FALSE	FALSE	FALSE	FALSE
ENSG00000159840	7	0.0015233	OPC	0.52158	0.40598	0.09461	ENSG00000159840	143381295	ZYX	FALSE	FALSE	FALSE	FALSE
ENSG00000198420	7	0.79865	OPC	0.33492	0.43401	0.74155	ENSG00000198420	143851375	TCAF1	FALSE	FALSE	FALSE	FALSE
ENSG00000055130	7	0.28562	OPC	0.3919	0.88934	0.72134	ENSG00000055130	148697914	CUL1	FALSE	FALSE	FALSE	FALSE
ENSG00000106462	7	0.17266	OPC	0.95564	0.92405	0.21588	ENSG00000106462	148807257	EZH2	FALSE	FALSE	FALSE	FALSE
ENSG00000155660	7	0.015245	OPC	0.83995	0.47132	0.28585	ENSG00000155660	149003062	PDIA4	FALSE	FALSE	FALSE	FALSE
ENSG00000197362	7	0.04814	OPC	0.486	0.1802	NA	ENSG00000197362	149069641	ZNF786	FALSE	FALSE	FALSE	NA
ENSG00000197024	7	0.87034	OPC	0.43682	0.55891	NA	ENSG00000197024	149126416	ZNF398	FALSE	FALSE	FALSE	NA
ENSG00000170265	7	0.43592	OPC	0.6127	0.4186	NA	ENSG00000170265	149195546	ZNF282	FALSE	FALSE	FALSE	NA
ENSG00000170260	7	0.063906	OPC	0.030082	0.19921	0.95661	ENSG00000170260	149239651	ZNF212	FALSE	TRUE	FALSE	FALSE
ENSG00000204946	7	0.7973	OPC	0.71614	0.27489	0.7053	ENSG00000204946	149262171	ZNF783	FALSE	FALSE	FALSE	FALSE
ENSG00000196453	7	0.62034	OPC	0.0083778	0.41524	0.36927	ENSG00000196453	149431363	ZNF777	FALSE	TRUE	FALSE	FALSE
ENSG00000181220	7	0.1774	OPC	0.5155	0.7955	0.2137	ENSG00000181220	149472696	ZNF746	FALSE	FALSE	FALSE	FALSE
ENSG00000106479	7	0.46885	OPC	0.18778	0.70742	0.47875	ENSG00000106479	149838375	ZNF862	FALSE	FALSE	FALSE	FALSE
ENSG00000171130	7	0.68546	OPC	0.37289	0.88314	0.80721	ENSG00000171130	149872968	ATP6V0E2	FALSE	FALSE	FALSE	FALSE
ENSG00000106526	7	0.48775	OPC	0.77203	0.51213	0.20819	ENSG00000106526	150243916	ACTR3C	FALSE	FALSE	FALSE	FALSE
ENSG00000127399	7	0.846	OPC	1	1	NA	ENSG00000127399	150323263	LRRC61	FALSE	FALSE	FALSE	NA
ENSG00000106538	7	0.17424	OPC	0.90181	0.7831	0.48748	ENSG00000106538	150338317	RARRES2	FALSE	FALSE	FALSE	FALSE
ENSG00000214022	7	0.34679	OPC	0.79594	0.094035	0.64715	ENSG00000214022	150368189	REPIN1	FALSE	FALSE	FALSE	FALSE
ENSG00000055118	7	0.63743	OPC	0.01472	0.3774	0.88457	ENSG00000055118	150944961	KCNH2	FALSE	TRUE	FALSE	FALSE
ENSG00000197150	7	0.77012	OPC	0.37392	0.43075	0.4086	ENSG00000197150	151028422	ABCB8	FALSE	FALSE	FALSE	FALSE
ENSG00000133612	7	0.71862	OPC	0.4071	0.48402	0.96341	ENSG00000133612	151085831	AGAP3	FALSE	FALSE	FALSE	FALSE
ENSG00000082014	7	0.99925	OPC	0.8858	0.87278	0.9315	ENSG00000082014	151238764	SMARCD3	FALSE	FALSE	FALSE	FALSE
ENSG00000013374	7	0.34047	OPC	0.70224	0.63149	0.41253	ENSG00000013374	151341772	NUB1	FALSE	FALSE	FALSE	FALSE
ENSG00000106615	7	0.77324	OPC	0.2058	0.66138	0.1626	ENSG00000106615	151466012	RHEB	FALSE	FALSE	FALSE	FALSE
ENSG00000178234	7	0.61757	OPC	0.11868	0.48185	0.5115	ENSG00000178234	152025674	GALNT11	FALSE	FALSE	FALSE	FALSE
ENSG00000133627	7	0.66611	OPC	0.6262	0.1631	NA	ENSG00000133627	152759749	ACTR3B	FALSE	FALSE	FALSE	NA
ENSG00000157212	7	0.070485	OPC	0.40924	0.70963	0.2764	ENSG00000157212	154943687	PAXIP1	FALSE	FALSE	FALSE	FALSE
ENSG00000186480	7	0.59804	OPC	0.88044	0.67408	0.17708	ENSG00000186480	155297776	INSIG1	FALSE	FALSE	FALSE	FALSE
ENSG00000184863	7	0.15832	OPC	0.6247	0.074555	0.87533	ENSG00000184863	155644451	RBM33	FALSE	FALSE	FALSE	FALSE
ENSG00000105983	7	0.29391	OPC	0.20449	0.43445	0.52966	ENSG00000105983	156668946	LMBR1	FALSE	FALSE	FALSE	FALSE
ENSG00000146909	7	0.21515	OPC	0.24685000000000001	0.076617	0.25248	ENSG00000146909	156949712	NOM1	FALSE	FALSE	FALSE	FALSE
ENSG00000009335	7	0.95086	OPC	0.50821	0.86358	0.049411	ENSG00000009335	157138926	UBE3C	FALSE	FALSE	FALSE	TRUE
ENSG00000105993	7	0.21309	OPC	0.032688	0.66315	0.95183	ENSG00000105993	157335381	DNAJB6	FALSE	TRUE	FALSE	FALSE
ENSG00000155093	7	0.3801	OPC	0.7652	0.9187	0.3947	ENSG00000155093	157539056	PTPRN2	FALSE	FALSE	FALSE	FALSE
ENSG00000146918	7	0.2717	OPC	0.2953	0.27578	0.73911	ENSG00000146918	158631169	NCAPG2	FALSE	FALSE	FALSE	FALSE
ENSG00000117868	7	0.64463	OPC	0.53989	0.63466	0.4541	ENSG00000117868	158730995	ESYT2	FALSE	FALSE	FALSE	FALSE
ENSG00000106018	7	0.11182	OPC	0.83167	0.73351	0.70639	ENSG00000106018	159028175	VIPR2	FALSE	FALSE	FALSE	FALSE
ENSG00000172748	8	0.46176	OPC	0.92983	0.22705	0.54866	ENSG00000172748	232137	ZNF596	FALSE	FALSE	FALSE	FALSE
ENSG00000147364	8	0.49658	OPC	0.74535	0.28759	0.75313	ENSG00000147364	406428	FBXO25	FALSE	FALSE	FALSE	FALSE
ENSG00000180190	8	0.40372	OPC	0.70323	0.9507	0.50191	ENSG00000180190	489803	TDRP	FALSE	FALSE	FALSE	FALSE
ENSG00000104714	8	0.18911	OPC	0.84797	0.91305	0.4559	ENSG00000104714	614746	ERICH1	FALSE	FALSE	FALSE	FALSE
ENSG00000182372	8	0.57108	OPC	0.63932	0.30014	0.87019	ENSG00000182372	1755778	CLN8	FALSE	FALSE	FALSE	FALSE
ENSG00000104728	8	0.50759	OPC	0.86588	0.063148	0.96473	ENSG00000104728	1823926	ARHGEF10	FALSE	FALSE	FALSE	FALSE
ENSG00000176595	8	0.77011	OPC	0.18997	0.051085	0.55518	ENSG00000176595	1973677	KBTBD11	FALSE	FALSE	FALSE	FALSE
ENSG00000147316	8	0.39255	OPC	0.45192	0.53931	0.38219	ENSG00000147316	6406592	MCPH1	FALSE	FALSE	FALSE	FALSE
ENSG00000091879	8	0.91534	OPC	0.23377	0.60177	0.65726	ENSG00000091879	6499632	ANGPT2	FALSE	FALSE	FALSE	FALSE
ENSG00000155189	8	0.070456	OPC	0.67967	0.8767	0.72225	ENSG00000155189	6708642	AGPAT5	FALSE	FALSE	FALSE	FALSE
ENSG00000147324	8	0.33489	OPC	0.70295	0.73602	0.476	ENSG00000147324	8783354	MFHAS1	FALSE	FALSE	FALSE	FALSE
ENSG00000104626	8	0.17846	OPC	0.28717	0.98828	0.12761	ENSG00000104626	9002147	ERI1	FALSE	FALSE	FALSE	FALSE
ENSG00000173273	8	0.0079596	OPC	0.47943	0.54793	0.67305	ENSG00000173273	9555912	TNKS	FALSE	FALSE	FALSE	FALSE
ENSG00000175806	8	2.5974e-4	OPC	0.1774	0.16841	0.6644	ENSG00000175806	10054292	MSRA	FALSE	FALSE	FALSE	FALSE
ENSG00000254093	8	0.0065798	OPC	0.51138	0.47069	0.71802	ENSG00000254093	10764961	PINX1	FALSE	FALSE	FALSE	FALSE
ENSG00000171044	8	0.29864	OPC	0.085213	0.64484	0.61894	ENSG00000171044	10896045	XKR6	FALSE	FALSE	FALSE	FALSE
ENSG00000104643	8	0.044581	OPC	0.080339	0.16159	0.35044	ENSG00000104643	11284816	MTMR9	FALSE	FALSE	FALSE	FALSE
ENSG00000154328	8	0.066477	OPC	0.25415	0.3119	0.81192	ENSG00000154328	11769639	NEIL2	FALSE	FALSE	FALSE	FALSE
ENSG00000079459	8	0.075209	OPC	0.27322	0.38303	0.0041576	ENSG00000079459	11795573	FDFT1	FALSE	FALSE	FALSE	TRUE
ENSG00000164733	8	0.04359	OPC	0.09747	0.83398	0.9617	ENSG00000164733	11842524	CTSB	FALSE	FALSE	FALSE	FALSE
ENSG00000154359	8	0.95044	OPC	0.0728	0.01532	NA	ENSG00000154359	12721906	LONRF1	FALSE	FALSE	TRUE	NA
ENSG00000164741	8	0.2616	OPC	0.24191	0.10681	0.71122	ENSG00000164741	13083361	DLC1	FALSE	FALSE	FALSE	FALSE
ENSG00000104723	8	0.33827	OPC	0.3957	0.29317	0.12553	ENSG00000104723	15417215	TUSC3	FALSE	FALSE	FALSE	FALSE
ENSG00000155970	8	0.32947	OPC	0.60028	0.83828	0.29038	ENSG00000155970	17027238	MICU3	FALSE	FALSE	FALSE	FALSE
ENSG00000104219	8	0.35415	OPC	0.56415	0.083272	0.72213	ENSG00000104219	17156482	ZDHHC2	FALSE	FALSE	FALSE	FALSE
ENSG00000198791	8	0.83846	OPC	0.71889	0.38678	0.90087	ENSG00000198791	17224966	CNOT7	FALSE	FALSE	FALSE	FALSE
ENSG00000003987	8	0.87414	OPC	0.0035047	0.83801	0.94834	ENSG00000003987	17296794	MTMR7	FALSE	TRUE	FALSE	FALSE
ENSG00000129422	8	0.0038949	OPC	0.10445	0.61216	0.44538	ENSG00000129422	17643795	MTUS1	FALSE	FALSE	FALSE	FALSE
ENSG00000078674	8	0.02957	OPC	0.41323	0.7731	0.66476	ENSG00000078674	17922842	PCM1	FALSE	FALSE	FALSE	FALSE
ENSG00000104763	8	0.15209	OPC	0.26908	0.22738	0.09854	ENSG00000104763	18055992	ASAH1	FALSE	FALSE	FALSE	FALSE
ENSG00000156011	8	0.6182	OPC	0.62927	0.89385	0.10504	ENSG00000156011	18527303	PSD3	FALSE	FALSE	FALSE	FALSE
ENSG00000104611	8	0.76663	OPC	0.76502	0.18618	0.46254	ENSG00000104611	19313693	SH2D4A	FALSE	FALSE	FALSE	FALSE
ENSG00000147408	8	0.89816	OPC	0.18351	0.69203	0.98225	ENSG00000147408	19404161	CSGALNACT1	FALSE	FALSE	FALSE	FALSE
ENSG00000104613	8	0.93357	OPC	0.013212	0.18526	0.49958	ENSG00000104613	19817391	INTS10	FALSE	TRUE	FALSE	FALSE
ENSG00000175445	8	0.033773	OPC	0.71251	0.11022	0.29016	ENSG00000175445	19901717	LPL	FALSE	FALSE	FALSE	FALSE
ENSG00000147416	8	0.29488	OPC	0.90707	0.70349	0.05668	ENSG00000147416	20197381	ATP6V1B2	FALSE	FALSE	FALSE	FALSE
ENSG00000130227	8	0.011282	OPC	0.19931	0.4756	0.7545	ENSG00000130227	21919662	XPO7	FALSE	FALSE	FALSE	FALSE
ENSG00000158856	8	0.35477	OPC	0.25558	0.028377	0.44751	ENSG00000158856	22048995	DMTN	FALSE	FALSE	TRUE	FALSE
ENSG00000158863	8	0.1315	OPC	0.6587	0.5529	0.7154	ENSG00000158863	22089150	FHIP2B	FALSE	FALSE	FALSE	FALSE
ENSG00000168481	8	0.1557	OPC	0.7342	0.1236	0.2488	ENSG00000168481	22146830	LGI3	FALSE	FALSE	FALSE	FALSE
ENSG00000168487	8	0.40262	OPC	0.85317	0.5101	0.26262	ENSG00000168487	22165140	BMP1	FALSE	FALSE	FALSE	FALSE
ENSG00000168490	8	0.26021	OPC	0.83845	0.84307	0.55108	ENSG00000168490	22219703	PHYHIP	FALSE	FALSE	FALSE	FALSE
ENSG00000104635	8	0.26533	OPC	0.20326	0.28123	0.42258	ENSG00000104635	22367278	SLC39A14	FALSE	FALSE	FALSE	FALSE
ENSG00000120910	8	0.38061	OPC	0.04352	0.12621	0.38314	ENSG00000120910	22440819	PPP3CC	FALSE	TRUE	FALSE	FALSE
ENSG00000120896	8	0.76583	OPC	0.032086	0.39647	0.14507	ENSG00000120896	22544986	SORBS3	FALSE	TRUE	FALSE	FALSE
ENSG00000158941	8	0.99318	OPC	0.34343	0.10564	0.45032	ENSG00000158941	22604757	CCAR2	FALSE	FALSE	FALSE	FALSE
ENSG00000147439	8	0.67704	OPC	0.171	0.052701	0.67351	ENSG00000147439	22620418	BIN3	FALSE	FALSE	FALSE	FALSE
ENSG00000008853	8	0.47506	OPC	0.56034	0.83534	0.17581	ENSG00000008853	22987417	RHOBTB2	FALSE	FALSE	FALSE	FALSE
ENSG00000120889	8	0.098881	OPC	0.87268	0.61372	0.47361	ENSG00000120889	23020133	TNFRSF10B	FALSE	FALSE	FALSE	FALSE
ENSG00000134013	8	0.041302	OPC	0.19935	0.56977	0.69203	ENSG00000134013	23296897	LOXL2	FALSE	FALSE	FALSE	FALSE
ENSG00000197217	8	0.1891	OPC	0.5793	0.8711	0.6144	ENSG00000197217	23385783	ENTPD4	FALSE	FALSE	FALSE	FALSE
ENSG00000147454	8	0.06658	OPC	0.6601	0.9499	0.4887	ENSG00000147454	23528956	SLC25A37	FALSE	FALSE	FALSE	FALSE
ENSG00000104722	8	0.767	OPC	0.88854	0.22676	0.32916	ENSG00000104722	24913758	NEFM	FALSE	FALSE	FALSE	FALSE
ENSG00000147459	8	0.089672	OPC	0.78703	0.20383	0.68798	ENSG00000147459	25184689	DOCK5	FALSE	FALSE	FALSE	FALSE
ENSG00000104756	8	0.96474	OPC	0.85998	0.63824	0.53735	ENSG00000104756	25427847	KCTD9	FALSE	FALSE	FALSE	FALSE
ENSG00000221914	8	0.10504	OPC	0.31676	0.38802	0.24114	ENSG00000221914	26291508	PPP2R2A	FALSE	FALSE	FALSE	FALSE
ENSG00000104765	8	0.10434	OPC	0.88446	0.096573	0.88294	ENSG00000104765	26383054	BNIP3L	FALSE	FALSE	FALSE	FALSE
ENSG00000240694	8	0.2948	OPC	1	1	NA	ENSG00000240694	26504701	PNMA2	FALSE	FALSE	FALSE	NA
ENSG00000092964	8	0.1851	OPC	0.52333	0.31208	0.96042	ENSG00000092964	26514031	DPYSL2	FALSE	FALSE	FALSE	FALSE
ENSG00000120907	8	0.37822	OPC	0.65999	0.40677	0.95621	ENSG00000120907	26748150	ADRA1A	FALSE	FALSE	FALSE	FALSE
ENSG00000015592	8	0.48076	OPC	0.66512	0.67297	0.1247	ENSG00000015592	27235308	STMN4	FALSE	FALSE	FALSE	FALSE
ENSG00000120915	8	2.2631e-11	OPC	0.83553	0.73651	0.33387	ENSG00000120915	27490781	EPHX2	TRUE	FALSE	FALSE	FALSE
ENSG00000120885	8	5e-10	OPC	0.0029713	0.091488	0.48035	ENSG00000120885	27596917	CLU	TRUE	TRUE	FALSE	FALSE
ENSG00000168077	8	0.001031	OPC	0.70543	0.784	0.2779	ENSG00000168077	27633868	SCARA3	FALSE	FALSE	FALSE	FALSE
ENSG00000147419	8	2.2114e-5	OPC	0.22922	0.14528	0.093315	ENSG00000147419	27733316	CCDC25	FALSE	FALSE	FALSE	FALSE
ENSG00000134014	8	0.36523	OPC	0.032289	0.59492	0.90952	ENSG00000134014	28089673	ELP3	FALSE	TRUE	FALSE	FALSE
ENSG00000214050	8	0.74126	OPC	0.28804	0.16592	0.38211	ENSG00000214050	28348287	FBXO16	FALSE	FALSE	FALSE	FALSE
ENSG00000104290	8	0.16662	OPC	0.29774	0.61827	0.49825	ENSG00000104290	28494205	FZD3	FALSE	FALSE	FALSE	FALSE
ENSG00000012232	8	0.12801	OPC	0.43892	0.54112	0.64561	ENSG00000012232	28600469	EXTL3	FALSE	FALSE	FALSE	FALSE
ENSG00000197892	8	0.90693	OPC	0.13875	0.31506	0.50759	ENSG00000197892	29067278	KIF13B	FALSE	FALSE	FALSE	FALSE
ENSG00000133872	8	0.845	OPC	1	0.8159	NA	ENSG00000133872	30063003	SARAF	FALSE	FALSE	FALSE	NA
ENSG00000104671	8	0.5529	OPC	0.55055	0.25804	0.89718	ENSG00000104671	30156319	DCTN6	FALSE	FALSE	FALSE	FALSE
ENSG00000197265	8	0.40191	OPC	0.069034	0.1592	0.48886	ENSG00000197265	30578318	GTF2E2	FALSE	FALSE	FALSE	FALSE
ENSG00000104687	8	0.27373	OPC	0.76914	0.59487	0.08974	ENSG00000104687	30678066	GSR	FALSE	FALSE	FALSE	FALSE
ENSG00000104695	8	0.78404	OPC	0.58793	0.27226	0.19365	ENSG00000104695	30774457	PPP2CB	FALSE	FALSE	FALSE	FALSE
ENSG00000165392	8	0.55528	OPC	0.2725	0.098134	NA	ENSG00000165392	31033788	WRN	FALSE	FALSE	FALSE	NA
ENSG00000172728	8	0.5335	OPC	0.42449	0.78299	0.52582	ENSG00000172728	33370824	FUT10	FALSE	FALSE	FALSE	FALSE
ENSG00000129696	8	0.69374	OPC	0.5692	0.45298	0.50352	ENSG00000129696	33473386	TTI2	FALSE	FALSE	FALSE	FALSE
ENSG00000133878	8	0.48468	OPC	0.45332	0.068393	0.3272	ENSG00000133878	33591330	DUSP26	FALSE	FALSE	FALSE	FALSE
ENSG00000156687	8	0.099333	OPC	0.87668	0.29667	0.34126	ENSG00000156687	35235475	UNC5D	FALSE	FALSE	FALSE	FALSE
ENSG00000129691	8	0.18401	OPC	0.9464	0.1814	0.03564	ENSG00000129691	38105493	ASH2L	FALSE	FALSE	FALSE	TRUE
ENSG00000175324	8	0.38047	OPC	0.27631	0.35487	0.81177	ENSG00000175324	38163335	LSM1	FALSE	FALSE	FALSE	FALSE
ENSG00000147535	8	0.08353	OPC	0.6219	0.1305	0.773	ENSG00000147535	38263130	PLPP5	FALSE	FALSE	FALSE	FALSE
ENSG00000147548	8	0.1896	OPC	0.16951	0.25923	0.99009	ENSG00000147548	38269704	NSD3	FALSE	FALSE	FALSE	FALSE
ENSG00000077782	8	0.14327	OPC	0.96656	0.80104	0.37505	ENSG00000077782	38400215	FGFR1	FALSE	FALSE	FALSE	FALSE
ENSG00000147526	8	0.88599000000000006	OPC	0.70471	0.30058	0.61399	ENSG00000147526	38728186	TACC1	FALSE	FALSE	FALSE	FALSE
ENSG00000169499	8	0.906	OPC	0.66282	0.8623	0.62599	ENSG00000169499	38901235	PLEKHA2	FALSE	FALSE	FALSE	FALSE
ENSG00000168615	8	0.46881	OPC	0.85631	0.56044	0.60358	ENSG00000168615	38996754	ADAM9	FALSE	FALSE	FALSE	FALSE
ENSG00000197140	8	0.65921	OPC	0.62518	0.22255	0.36476	ENSG00000197140	39106990	ADAM32	FALSE	FALSE	FALSE	FALSE
ENSG00000147533	8	0.66925	OPC	0.77877	0.96380999999999994	0.8664	ENSG00000147533	41488200	GOLGA7	FALSE	FALSE	FALSE	FALSE
ENSG00000158669	8	0.23689	OPC	0.84786	0.27016	0.81094	ENSG00000158669	41577187	GPAT4	FALSE	FALSE	FALSE	FALSE
ENSG00000070718	8	0.4808	OPC	0.85978	0.84113	0.19113	ENSG00000070718	42152946	AP3M2	FALSE	FALSE	FALSE	FALSE
ENSG00000104368	8	0.77595	OPC	0.47067	0.96292	0.75096	ENSG00000104368	42174718	PLAT	FALSE	FALSE	FALSE	FALSE
ENSG00000070501	8	0.6055	OPC	1	0.6858	NA	ENSG00000070501	42338454	POLB	FALSE	FALSE	FALSE	NA
ENSG00000078668	8	0.17705	OPC	0.3099	0.69013	0.55007	ENSG00000078668	42391624	VDAC3	FALSE	FALSE	FALSE	FALSE
ENSG00000168575	8	0.063926	OPC	0.50449	0.19294	0.58905	ENSG00000168575	42416475	SLC20A2	FALSE	FALSE	FALSE	FALSE
ENSG00000176209	8	0.0060285	OPC	0.63186	0.055879	0.3297	ENSG00000176209	42541155	SMIM19	FALSE	FALSE	FALSE	FALSE
ENSG00000168172	8	0.45451	OPC	0.70281	0.57897	0.69207	ENSG00000168172	42896946	HOOK3	FALSE	FALSE	FALSE	FALSE
ENSG00000168522	8	0.949	OPC	0.91977	0.5924	0.5951	ENSG00000168522	43034194	FNTA	FALSE	FALSE	FALSE	FALSE
ENSG00000185900	8	0.96446	OPC	0.41602	0.17062	NA	ENSG00000185900	43093498	POMK	FALSE	FALSE	FALSE	NA
ENSG00000165102	8	0.024855	OPC	0.51493	0.83372	0.5492	ENSG00000165102	43140464	HGSNAT	FALSE	FALSE	FALSE	FALSE
ENSG00000164808	8	0.70084	OPC	0.49613	0.78237	0.41879	ENSG00000164808	47260878	SPIDR	FALSE	FALSE	FALSE	FALSE
ENSG00000221869	8	0.97858	OPC	0.732	0.7859	0.26855	ENSG00000221869	47736913	CEBPD	FALSE	FALSE	FALSE	FALSE
ENSG00000169139	8	0.58895	OPC	0.29425	0.44142	0.40168	ENSG00000169139	48008415	UBE2V2	FALSE	FALSE	FALSE	FALSE
ENSG00000147481	8	0.075342	OPC	0.79986	0.58074	0.46786	ENSG00000147481	49909789	SNTG1	FALSE	FALSE	FALSE	FALSE
ENSG00000168300	8	0.75029	OPC	0.65244	0.6498	0.5441	ENSG00000168300	51817575	PCMTD1	FALSE	FALSE	FALSE	FALSE
ENSG00000023287	8	0.1082	OPC	0.926	0.70734	0.4902	ENSG00000023287	52622458	RB1CC1	FALSE	FALSE	FALSE	FALSE
ENSG00000047249	8	0.86293	OPC	0.84534	0.3605	0.30063	ENSG00000047249	53715543	ATP6V1H	FALSE	FALSE	FALSE	FALSE
ENSG00000187735	8	0.19088	OPC	0.4969	0.8682	0.8182	ENSG00000187735	53966552	TCEA1	FALSE	FALSE	FALSE	FALSE
ENSG00000120992	8	0.2001	OPC	0.39557	0.70551	0.94739	ENSG00000120992	54046367	LYPLA1	FALSE	FALSE	FALSE	FALSE
ENSG00000137547	8	0.65097	OPC	0.70779	0.63951	0.72062	ENSG00000137547	54135241	MRPL15	FALSE	FALSE	FALSE	FALSE
ENSG00000206579	8	0.12275	OPC	0.2359	0.77558	0.94453	ENSG00000206579	55102028	XKR4	FALSE	FALSE	FALSE	FALSE
ENSG00000167904	8	0.75792	OPC	0.1673	0.55391	0.37898	ENSG00000167904	55696424	TMEM68	FALSE	FALSE	FALSE	FALSE
ENSG00000137574	8	0.95013	OPC	0.6088	0.96191	0.75224	ENSG00000137574	55773446	TGS1	FALSE	FALSE	FALSE	FALSE
ENSG00000254087	8	0.33596	OPC	0.41939	0.30212	0.8359	ENSG00000254087	55879835	LYN	FALSE	FALSE	FALSE	FALSE
ENSG00000008988	8	0.14359	OPC	0.63516	0.21126	0.91547	ENSG00000008988	56067254	RPS20	FALSE	FALSE	FALSE	FALSE
ENSG00000169122	8	0.028186	OPC	0.12196	0.20395	0.22902	ENSG00000169122	57994523	FAM110B	FALSE	FALSE	FALSE	FALSE
ENSG00000215114	8	0.55876	OPC	0.86049	0.74778	0.66841	ENSG00000215114	58411359	UBXN2B	FALSE	FALSE	FALSE	FALSE
ENSG00000137575	8	0.42966	OPC	0.090029	0.30841	0.8948	ENSG00000137575	58552924	SDCBP	FALSE	FALSE	FALSE	FALSE
ENSG00000035681	8	0.4518	OPC	0.35517	0.41488	0.19948	ENSG00000035681	58583504	NSMAF	FALSE	FALSE	FALSE	FALSE
ENSG00000198846	8	0.24683	OPC	0.44806	0.41996	0.12675	ENSG00000198846	58805412	TOX	FALSE	FALSE	FALSE	FALSE
ENSG00000178538	8	0.97183	OPC	0.17563	0.19168	0.44337	ENSG00000178538	60185412	CA8	FALSE	FALSE	FALSE	FALSE
ENSG00000104388	8	0.3686	OPC	0.12034	0.37349	0.49253	ENSG00000104388	60516936	RAB2A	FALSE	FALSE	FALSE	FALSE
ENSG00000171316	8	0.038341	OPC	0.077705	0.55428	0.7565	ENSG00000171316	60678740	CHD7	FALSE	FALSE	FALSE	FALSE
ENSG00000177182	8	0.30874	OPC	0.32759	0.60783	0.38351	ENSG00000177182	61057158	CLVS1	FALSE	FALSE	FALSE	FALSE
ENSG00000185942	8	0.36348	OPC	0.92933	0.85545	0.22755	ENSG00000185942	62248591	NKAIN3	FALSE	FALSE	FALSE	FALSE
ENSG00000137561	8	0.037291	OPC	0.11517	0.37646	0.6841	ENSG00000137561	63048553	TTPA	FALSE	FALSE	FALSE	FALSE
ENSG00000185728	8	0.61297	OPC	0.14493	0.76386	0.44478	ENSG00000185728	63168553	YTHDF3	FALSE	FALSE	FALSE	FALSE
ENSG00000172817	8	0.66271	OPC	0.51034	0.39877	0.6293	ENSG00000172817	64587763	CYP7B1	FALSE	FALSE	FALSE	FALSE
ENSG00000104442	8	0.64889	OPC	0.021243	0.15632	0.63103	ENSG00000104442	65602458	ARMC1	FALSE	TRUE	FALSE	FALSE
ENSG00000066855	8	0.75203	OPC	0.29377	0.43839	0.56231	ENSG00000066855	65644734	MTFR1	FALSE	FALSE	FALSE	FALSE
ENSG00000147576	8	0.91686	OPC	0.22187	0.97588	0.18391	ENSG00000147576	66432492	ADHFE1	FALSE	FALSE	FALSE	FALSE
ENSG00000169085	8	0.49552	OPC	0.99651	0.39866	0.027196	ENSG00000169085	66492326	VXN	FALSE	FALSE	FALSE	TRUE
ENSG00000175073	8	0.91533	OPC	0.56125	0.25133	0.32773	ENSG00000175073	66628487	VCPIP1	FALSE	FALSE	FALSE	FALSE
ENSG00000104205	8	0.6313	OPC	0.56927	0.21132	0.47155	ENSG00000104205	66712734	SGK3	FALSE	FALSE	FALSE	FALSE
ENSG00000121022	8	0.99569	OPC	0.3796	0.47462	NA	ENSG00000121022	67043079	COPS5	FALSE	FALSE	FALSE	NA
ENSG00000104218	8	0.066605	OPC	0.63265	0.17757	0.5891	ENSG00000104218	67062417	CSPP1	FALSE	FALSE	FALSE	FALSE
ENSG00000046889	8	0.56774	OPC	0.92495	0.38437	0.078331	ENSG00000046889	67952046	PREX2	FALSE	FALSE	FALSE	FALSE
ENSG00000165084	8	0.65314	OPC	0.0067608	0.076485	0.51172	ENSG00000165084	68330955	C8orf34	FALSE	TRUE	FALSE	FALSE
ENSG00000137571	8	0.04866	OPC	0.0419	0.8633	0.555	ENSG00000137571	69667046	SLCO5A1	FALSE	TRUE	FALSE	FALSE
ENSG00000140396	8	0.58139	OPC	0.93686	0.19769	0.71979	ENSG00000140396	70109782	NCOA2	FALSE	FALSE	FALSE	FALSE
ENSG00000067167	8	0.0058785	OPC	0.50102	0.10588	0.073846	ENSG00000067167	70573218	TRAM1	FALSE	FALSE	FALSE	FALSE
ENSG00000147601	8	0.6605	OPC	0.6844	0.7635	0.9757	ENSG00000147601	73008856	TERF1	FALSE	FALSE	FALSE	FALSE
ENSG00000147604	8	0.63649	OPC	0.85246	0.37893	0.63835	ENSG00000147604	73290242	RPL7	FALSE	FALSE	FALSE	FALSE
ENSG00000104343	8	0.050324	OPC	0.1596	0.61252	0.6458	ENSG00000104343	73780097	UBE2W	FALSE	FALSE	FALSE	FALSE
ENSG00000154582	8	0.0065204	OPC	0.67119	0.22979	0.71683	ENSG00000154582	73939169	ELOC	FALSE	FALSE	FALSE	FALSE
ENSG00000104369	8	0.18857	OPC	0.40725	0.043424	0.67181	ENSG00000104369	74234700	JPH1	FALSE	FALSE	TRUE	FALSE
ENSG00000104381	8	0.023017	OPC	0.30084	0.029265	0.44458	ENSG00000104381	74320613	GDAP1	FALSE	FALSE	TRUE	FALSE
ENSG00000091656	8	0.28616	OPC	0.1778	0.2617	0.69264	ENSG00000091656	76681239	ZFHX4	FALSE	FALSE	FALSE	FALSE
ENSG00000164751	8	0.1329	OPC	0.87133	0.43222	0.79272	ENSG00000164751	76980258	PEX2	FALSE	FALSE	FALSE	FALSE
ENSG00000171033	8	0.37975	OPC	0.9777	0.064858	NA	ENSG00000171033	78516340	PKIA	FALSE	FALSE	FALSE	NA
ENSG00000104427	8	0.99607	OPC	1	1	NA	ENSG00000104427	78666050	ZC2HC1A	FALSE	FALSE	FALSE	NA
ENSG00000164683	8	0.5697	OPC	0.0054968	0.082397	0.42834	ENSG00000164683	79762371	HEY1	FALSE	TRUE	FALSE	FALSE
ENSG00000147586	8	0.77075	OPC	0.85801	0.021481	0.48822	ENSG00000147586	79918717	MRPS28	FALSE	FALSE	TRUE	FALSE
ENSG00000076554	8	0.13555	OPC	0.21975	0.73717	0.70523	ENSG00000076554	80034745	TPD52	FALSE	FALSE	FALSE	FALSE
ENSG00000205189	8	0.59841	OPC	0.63347	0.14896	0.083383	ENSG00000205189	80485619	ZBTB10	FALSE	FALSE	FALSE	FALSE
ENSG00000164684	8	0.68893	OPC	0.70602	0.64553	NA	ENSG00000164684	80628451	ZNF704	FALSE	FALSE	FALSE	NA
ENSG00000076641	8	0.39607	OPC	0.09375	0.73428	0.10839	ENSG00000076641	80967810	PAG1	FALSE	FALSE	FALSE	FALSE
ENSG00000164687	8	0.1471	OPC	0.40741	0.30758	NA	ENSG00000164687	81280536	FABP5	FALSE	FALSE	FALSE	NA
ENSG00000147588	8	0.1806	OPC	0.20725	0.62685	0.63609	ENSG00000147588	81440326	PMP2	FALSE	FALSE	FALSE	FALSE
ENSG00000133731	8	0.37186	OPC	0.51088	0.57699	0.0049948	ENSG00000133731	81656914	IMPA1	FALSE	FALSE	FALSE	TRUE
ENSG00000104231	8	0.83717	OPC	0.84395	0.48998	0.6305	ENSG00000104231	81701334	ZFAND1	FALSE	FALSE	FALSE	FALSE
ENSG00000104497	8	0.20224	OPC	0.083904	0.24539	0.77913	ENSG00000104497	81799581	SNX16	FALSE	FALSE	FALSE	FALSE
ENSG00000184672	8	0.63768	OPC	0.09202	0.8951	0.2574	ENSG00000184672	84182787	RALYL	FALSE	FALSE	FALSE	FALSE
ENSG00000133739	8	0.91583	OPC	0.14699	0.87592	0.134	ENSG00000133739	85107215	LRRCC1	FALSE	FALSE	FALSE	FALSE
ENSG00000133740	8	0.08788	OPC	0.9844	0.8623	0.2734	ENSG00000133740	85177154	E2F5	FALSE	FALSE	FALSE	FALSE
ENSG00000185015	8	0.8483	OPC	0.7091	0.04875	NA	ENSG00000185015	85220587	CA13	FALSE	FALSE	TRUE	NA
ENSG00000164879	8	0.1061	OPC	0.16661	0.90062	0.034581	ENSG00000164879	85373436	CA3	FALSE	FALSE	FALSE	TRUE
ENSG00000123124	8	0.069454	OPC	0.21106	0.8448	0.093218	ENSG00000123124	86342547	WWP1	FALSE	FALSE	FALSE	FALSE
ENSG00000176623	8	0.10252	OPC	0.48769	0.79891	0.071238	ENSG00000176623	86468257	RMDN1	FALSE	FALSE	FALSE	FALSE
ENSG00000085719	8	0.11915	OPC	0.18929	0.79034	0.12171	ENSG00000085719	86514435	CPNE3	FALSE	FALSE	FALSE	FALSE
ENSG00000104312	8	0.016908	OPC	0.67909	0.82775	0.19704	ENSG00000104312	89757806	RIPK2	FALSE	FALSE	FALSE	FALSE
ENSG00000104320	8	0.035676	OPC	0.10537	0.73643	0.31882	ENSG00000104320	89924515	NBN	FALSE	FALSE	FALSE	FALSE
ENSG00000104325	8	0.28587	OPC	0.92666	0.74894	0.36184	ENSG00000104325	90001405	DECR1	FALSE	FALSE	FALSE	FALSE
ENSG00000123119	8	0.76122	OPC	0.6892	0.36524	0.4049	ENSG00000123119	90791741	NECAB1	FALSE	FALSE	FALSE	FALSE
ENSG00000155099	8	0.43585	OPC	0.69072	0.27313	0.87171	ENSG00000155099	90993802	PIP4P2	FALSE	FALSE	FALSE	FALSE
ENSG00000155100	8	0.93508	OPC	0.93017	0.056626	0.82526	ENSG00000155100	91070196	OTUD6B	FALSE	FALSE	FALSE	FALSE
ENSG00000079102	8	0.47362	OPC	0.095073	0.89967	NA	ENSG00000079102	91954972	RUNX1T1	FALSE	FALSE	FALSE	NA
ENSG00000205133	8	0.4266	OPC	0.077377	0.29705	0.20757	ENSG00000205133	92883532	TRIQK	FALSE	FALSE	FALSE	FALSE
ENSG00000183808	8	0.037079	OPC	1	0.9832	NA	ENSG00000183808	93728155	RBM12B	FALSE	FALSE	FALSE	NA
ENSG00000164953	8	0.070799	OPC	0.81237	0.21612	0.3327	ENSG00000164953	93754844	TMEM67	FALSE	FALSE	FALSE	FALSE
ENSG00000164951	8	0.2947	OPC	0.1557	0.3759	0.1565	ENSG00000164951	93857807	PDP1	FALSE	FALSE	FALSE	FALSE
ENSG00000164944	8	0.015253	OPC	0.2036	0.96515	0.6196	ENSG00000164944	94487689	VIRMA	FALSE	FALSE	FALSE	FALSE
ENSG00000156162	8	0.5285	OPC	0.348	0.6854	0.7625	ENSG00000156162	94719703	DPY19L4	FALSE	FALSE	FALSE	FALSE
ENSG00000164941	8	7.8605e-4	OPC	0.15945	0.68653	0.43753	ENSG00000164941	94813311	INTS8	FALSE	FALSE	FALSE	FALSE
ENSG00000156170	8	0.013359	OPC	0.12953	0.50334	0.2747	ENSG00000156170	94895533	NDUFAF6	FALSE	FALSE	FALSE	FALSE
ENSG00000164938	8	3.6572e-9	OPC	0.50494000000000006	0.39767	0.66301	ENSG00000164938	94925972	TP53INP1	TRUE	FALSE	FALSE	FALSE
ENSG00000175895	8	0.0038673	OPC	0.05209	0.8483	0.31107	ENSG00000175895	95115642	PLEKHF2	FALSE	FALSE	FALSE	FALSE
ENSG00000156172	8	0.53215	OPC	0.49964	0.37578	0.19949	ENSG00000156172	95244913	CFAP418	FALSE	FALSE	FALSE	FALSE
ENSG00000156467	8	0.29103	OPC	0.25879	0.66092	0.76718	ENSG00000156467	96222947	UQCRB	FALSE	FALSE	FALSE	FALSE
ENSG00000156469	8	0.25513	OPC	0.66912	0.23033	0.9768	ENSG00000156469	96239398	MTERF3	FALSE	FALSE	FALSE	FALSE
ENSG00000156471	8	0.8693	OPC	0.2321	0.22877	0.37376	ENSG00000156471	96261902	PTDSS1	FALSE	FALSE	FALSE	FALSE
ENSG00000104324	8	0.38458	OPC	0.37742	0.97101	0.32401	ENSG00000104324	96645242	CPQ	FALSE	FALSE	FALSE	FALSE
ENSG00000147649	8	0.46317	OPC	9.8616e-4	0.45046	0.25128	ENSG00000147649	97644184	MTDH	FALSE	TRUE	FALSE	FALSE
ENSG00000104341	8	0.13095	OPC	0.0074144	0.55363	NA	ENSG00000104341	97775057	LAPTM4B	FALSE	TRUE	FALSE	NA
ENSG00000132561	8	0.5658	OPC	0.39458	0.29058	0.1412	ENSG00000132561	97868840	MATN2	FALSE	FALSE	FALSE	FALSE
ENSG00000156482	8	0.62143	OPC	0.35866	0.53242	0.58986	ENSG00000156482	98024851	RPL30	FALSE	FALSE	FALSE	FALSE
ENSG00000104356	8	0.22636	OPC	0.066045	0.31558	0.62279	ENSG00000104356	98117293	POP1	FALSE	FALSE	FALSE	FALSE
ENSG00000104361	8	0.78724	OPC	0.2826	0.71518	NA	ENSG00000104361	98189826	NIPAL2	FALSE	FALSE	FALSE	NA
ENSG00000132549	8	0.919	OPC	0.2949	0.3529	0.8404	ENSG00000132549	99013266	VPS13B	FALSE	FALSE	FALSE	FALSE
ENSG00000164919	8	0.49711	OPC	0.46956	0.82413	0.35037	ENSG00000164919	99873200	COX6C	FALSE	FALSE	FALSE	FALSE
ENSG00000147669	8	0.36193	OPC	0.67985	0.56111	0.076722	ENSG00000147669	100150623	POLR2K	FALSE	FALSE	FALSE	FALSE
ENSG00000034677	8	0.9822	OPC	1	1	NA	ENSG00000034677	100257060	RNF19A	FALSE	FALSE	FALSE	NA
ENSG00000186106	8	0.60856	OPC	0.19286	0.86015	0.83127	ENSG00000186106	100509752	ANKRD46	FALSE	FALSE	FALSE	FALSE
ENSG00000070756	8	0.2537	OPC	1	0.3102	NA	ENSG00000070756	100685816	PABPC1	FALSE	FALSE	FALSE	NA
ENSG00000164924	8	0.77981	OPC	0.79895	0.70257	0.42267	ENSG00000164924	100916523	YWHAZ	FALSE	FALSE	FALSE	FALSE
ENSG00000120963	8	0.1265	OPC	0.057244	0.47893	0.04271	ENSG00000120963	101177878	ZNF706	FALSE	FALSE	FALSE	TRUE
ENSG00000104490	8	0.42425	OPC	0.67148	0.30624	0.50922	ENSG00000104490	101686542	NCALD	FALSE	FALSE	FALSE	FALSE
ENSG00000048392	8	0.76805	OPC	0.81358	0.0043893	0.23141	ENSG00000048392	102204502	RRM2B	FALSE	FALSE	TRUE	FALSE
ENSG00000155096	8	0.34754	OPC	0.35591	0.44067	0.89653	ENSG00000155096	102826111	AZIN1	FALSE	FALSE	FALSE	FALSE
ENSG00000155097	8	0.24652	OPC	0.26704	0.05051	0.5128	ENSG00000155097	103021063	ATP6V1C1	FALSE	FALSE	FALSE	FALSE
ENSG00000164929	8	0.28888	OPC	0.8122	0.467	0.38327	ENSG00000164929	103140713	BAALC	FALSE	FALSE	FALSE	FALSE
ENSG00000164930	8	0.92049	OPC	0.032811	0.56824	0.65133	ENSG00000164930	103298433	FZD6	FALSE	TRUE	FALSE	FALSE
ENSG00000164933	8	0.81554	OPC	0.29417	0.57843	0.63398	ENSG00000164933	103398635	SLC25A32	FALSE	FALSE	FALSE	FALSE
ENSG00000176406	8	0.58151	OPC	0.72528	0.91973	0.88077	ENSG00000176406	103500610	RIMS2	FALSE	FALSE	FALSE	FALSE
ENSG00000147650	8	0.41648	OPC	0.70136	0.088117	0.34412	ENSG00000147650	104489231	LRP12	FALSE	FALSE	FALSE	FALSE
ENSG00000164830	8	0.18334	OPC	0.84104	0.27043	0.64087	ENSG00000164830	106270144	OXR1	FALSE	FALSE	FALSE	FALSE
ENSG00000104408	8	0.64371	OPC	0.93289	0.062933	0.04441	ENSG00000104408	108162787	EIF3E	FALSE	FALSE	FALSE	TRUE
ENSG00000104412	8	0.86898	OPC	0.64832	0.55292	0.20223	ENSG00000104412	108443601	EMC2	FALSE	FALSE	FALSE	FALSE
ENSG00000147654	8	0.50279	OPC	0.23815	0.96466	0.1377	ENSG00000147654	109539711	EBAG9	FALSE	FALSE	FALSE	FALSE
ENSG00000104447	8	0.032941	OPC	0.62469	0.51615	0.019685	ENSG00000104447	115408496	TRPS1	FALSE	FALSE	FALSE	TRUE
ENSG00000147677	8	0.1199	OPC	0.7482	0.657	0.1209	ENSG00000147677	116642130	EIF3H	FALSE	FALSE	FALSE	FALSE
ENSG00000147679	8	0.086401	OPC	0.70449	0.96457	0.051298	ENSG00000147679	116766505	UTP23	FALSE	FALSE	FALSE	FALSE
ENSG00000164754	8	0.86516	OPC	0.78848	0.43315	0.71207	ENSG00000164754	116845934	RAD21	FALSE	FALSE	FALSE	FALSE
ENSG00000164758	8	0.63366	OPC	0.09339	0.37702	0.51386	ENSG00000164758	117520713	MED30	FALSE	FALSE	FALSE	FALSE
ENSG00000182197	8	0.030135	OPC	0.70488	0.57877	0.77012	ENSG00000182197	117794490	EXT1	FALSE	FALSE	FALSE	FALSE
ENSG00000177570	8	0.2359	OPC	1	1	NA	ENSG00000177570	118189455	SAMD12	FALSE	FALSE	FALSE	NA
ENSG00000136960	8	0.10056	OPC	0.49379	0.95482	0.34381	ENSG00000136960	119557086	ENPP2	FALSE	FALSE	FALSE	FALSE
ENSG00000064313	8	0.82462	OPC	0.1287	0.6647	0.996	ENSG00000064313	119730774	TAF2	FALSE	FALSE	FALSE	FALSE
ENSG00000155792	8	0.29553	OPC	0.14914	0.53852	0.41249	ENSG00000155792	119873717	DEPTOR	FALSE	FALSE	FALSE	FALSE
ENSG00000172167	8	0.05358	OPC	1	1	NA	ENSG00000172167	120445400	MTBP	FALSE	FALSE	FALSE	NA
ENSG00000170961	8	0.16544	OPC	0.78642	0.6767	0.41192	ENSG00000170961	121612116	HAS2	FALSE	FALSE	FALSE	FALSE
ENSG00000178764	8	0.53238	OPC	0.24446	0.5559	0.88319	ENSG00000178764	122781655	ZHX2	FALSE	FALSE	FALSE	FALSE
ENSG00000136986	8	0.2673	OPC	0.34958	0.46797	0.12561	ENSG00000136986	123013170	DERL1	FALSE	FALSE	FALSE	FALSE
ENSG00000156787	8	0.40354	OPC	0.78676	0.35801	0.83265	ENSG00000156787	123041968	TBC1D31	FALSE	FALSE	FALSE	FALSE
ENSG00000189376	8	0.012493	OPC	0.94102	0.58745	NA	ENSG00000189376	123219967	C8orf76	FALSE	FALSE	FALSE	NA
ENSG00000156802	8	0.029832	OPC	0.97579	0.54931	0.56113	ENSG00000156802	123319850	ATAD2	FALSE	FALSE	FALSE	FALSE
ENSG00000156804	8	0.17761	OPC	0.86529	0.83017	0.62337	ENSG00000156804	123497889	FBXO32	FALSE	FALSE	FALSE	FALSE
ENSG00000176853	8	0.5673	OPC	0.073692	0.76886	0.3061	ENSG00000176853	123768439	FAM91A1	FALSE	FALSE	FALSE	FALSE
ENSG00000164983	8	0.9726	OPC	0.13758	0.27581	0.6264	ENSG00000164983	124306189	TMEM65	FALSE	FALSE	FALSE	FALSE
ENSG00000170881	8	0.087745	OPC	0.81243	0.045726	0.79985	ENSG00000170881	124474866	RNF139	FALSE	FALSE	TRUE	FALSE
ENSG00000147684	8	0.16675	OPC	0.84757	0.20079	0.55213	ENSG00000147684	124539101	NDUFB9	FALSE	FALSE	FALSE	FALSE
ENSG00000170873	8	0.062266	OPC	0.2305	0.85943	0.97054	ENSG00000170873	124550784	MTSS1	FALSE	FALSE	FALSE	FALSE
ENSG00000104549	8	0.59547	OPC	0.093178	0.94267	0.1366	ENSG00000104549	124998497	SQLE	FALSE	FALSE	FALSE	FALSE
ENSG00000164961	8	0.84313	OPC	0.16852	0.88778	0.33333	ENSG00000164961	125024260	WASHC5	FALSE	FALSE	FALSE	FALSE
ENSG00000156831	8	0.89266	OPC	0.5975	0.65998	0.5086	ENSG00000156831	125091679	NSMCE2	FALSE	FALSE	FALSE	FALSE
ENSG00000153317	8	0.059549	OPC	0.6691	0.25452	0.78591	ENSG00000153317	130052104	ASAP1	FALSE	FALSE	FALSE	FALSE
ENSG00000155897	8	0.86134	OPC	0.25351	0.22339	0.8795	ENSG00000155897	130780301	ADCY8	FALSE	FALSE	FALSE	FALSE
ENSG00000132294	8	0.16206	OPC	0.28259	0.67999	0.84597	ENSG00000132294	131904093	EFR3A	FALSE	FALSE	FALSE	FALSE
ENSG00000184156	8	0.4704	OPC	0.2052	0.3415	0.07387	ENSG00000184156	132120861	KCNQ3	FALSE	FALSE	FALSE	FALSE
ENSG00000129295	8	0.32858	OPC	0.20633	0.61717	0.47627	ENSG00000129295	132570416	DNAAF11	FALSE	FALSE	FALSE	FALSE
ENSG00000129292	8	0.58749	OPC	0.63568	0.57115	NA	ENSG00000129292	132775358	PHF20L1	FALSE	FALSE	FALSE	NA
ENSG00000104419	8	0.067652	OPC	0.76104	0.16752	0.098118	ENSG00000104419	133237175	NDRG1	FALSE	FALSE	FALSE	FALSE
ENSG00000008513	8	0.48252	OPC	0.98193	0.13246	0.76184	ENSG00000008513	133454848	ST3GAL1	FALSE	FALSE	FALSE	FALSE
ENSG00000066827	8	0.8522	OPC	0.3636	0.2493	NA	ENSG00000066827	134477788	ZFAT	FALSE	FALSE	FALSE	NA
ENSG00000131773	8	0.2499	OPC	0.27519	0.40112	0.20935	ENSG00000131773	135457456	KHDRBS3	FALSE	FALSE	FALSE	FALSE
ENSG00000147724	8	0.14268	OPC	0.9462	0.3485	0.02423	ENSG00000147724	138130023	FAM135B	FALSE	FALSE	FALSE	TRUE
ENSG00000123908	8	0.32223	OPC	0.2594	0.23351	0.18083	ENSG00000123908	140520156	AGO2	FALSE	FALSE	FALSE	FALSE
ENSG00000169398	8	0.3424	OPC	0.5073	0.4919	0.9258	ENSG00000169398	140657900	PTK2	FALSE	FALSE	FALSE	FALSE
ENSG00000171045	8	0.025624	OPC	0.38884	0.083284	0.91428	ENSG00000171045	142212080	TSNARE1	FALSE	FALSE	FALSE	FALSE
ENSG00000181790	8	0.17083	OPC	0.82426	0.22775	0.34626	ENSG00000181790	142449430	ADGRB1	FALSE	FALSE	FALSE	FALSE
ENSG00000234616	8	0.26611	OPC	0.25156	0.6069	0.35591	ENSG00000234616	142657460	JRK	FALSE	FALSE	FALSE	FALSE
ENSG00000180155	8	0.47009	OPC	0.14309	0.14808	0.56237	ENSG00000180155	142771197	LYNX1	FALSE	FALSE	FALSE	FALSE
ENSG00000160932	8	0.78655	OPC	0.43998	0.41483	0.91544	ENSG00000160932	143017982	LY6E	FALSE	FALSE	FALSE	FALSE
ENSG00000176956	8	0.43068	OPC	0.43273	0.82718	0.37803	ENSG00000176956	143157914	LY6H	FALSE	FALSE	FALSE	FALSE
ENSG00000158106	8	0.04781	OPC	0.37855	0.13833	0.2634	ENSG00000158106	143368876	RHPN1	FALSE	FALSE	FALSE	FALSE
ENSG00000014164	8	0.21683	OPC	0.089589	0.47904	0.15831	ENSG00000014164	143437659	ZC3H3	FALSE	FALSE	FALSE	FALSE
ENSG00000104529	8	0.20699	OPC	0.37688	0.98391	0.3593	ENSG00000104529	143579697	EEF1D	FALSE	FALSE	FALSE	FALSE
ENSG00000180900	8	0.0079	OPC	0.4565	0.8656	0.1255	ENSG00000180900	143790920	SCRIB	FALSE	FALSE	FALSE	FALSE
ENSG00000179950	8	0.37675	OPC	0.8434	0.44149	0.218	ENSG00000179950	143816344	PUF60	FALSE	FALSE	FALSE	FALSE
ENSG00000185189	8	0.1541	OPC	0.596	0.6994	0.9313	ENSG00000185189	143833583	NRBP2	FALSE	FALSE	FALSE	FALSE
ENSG00000178209	8	0.0026386	OPC	0.60405	0.16564	0.5678	ENSG00000178209	143915153	PLEC	FALSE	FALSE	FALSE	FALSE
ENSG00000178685	8	5.7366e-4	OPC	0.89992	0.18296	0.13509	ENSG00000178685	143977153	PARP10	FALSE	FALSE	FALSE	FALSE
ENSG00000178719	8	0.3258	OPC	0.4273	0.3312	NA	ENSG00000178719	143990056	GRINA	FALSE	FALSE	FALSE	NA
ENSG00000197858	8	0.02783	OPC	1	1	NA	ENSG00000197858	144082337	GPAA1	FALSE	FALSE	FALSE	NA
ENSG00000179091	8	0.33667	OPC	0.4375	0.53451	NA	ENSG00000179091	144095039	CYC1	FALSE	FALSE	FALSE	NA
ENSG00000179526	8	0.10274	OPC	0.30226	0.98817	NA	ENSG00000179526	144098633	SHARPIN	FALSE	FALSE	FALSE	NA
ENSG00000185122	8	0.1619	OPC	0.4975	0.6426	0.941	ENSG00000185122	144291591	HSF1	FALSE	FALSE	FALSE	FALSE
ENSG00000185000	8	0.52047	OPC	0.48707	0.75284	NA	ENSG00000185000	144314584	DGAT1	FALSE	FALSE	FALSE	NA
ENSG00000071894	8	0.74315	OPC	0.52782	0.023204	0.80742	ENSG00000071894	144393229	CPSF1	FALSE	FALSE	TRUE	FALSE
ENSG00000160948	8	0.66783	OPC	0.015671	0.27091	0.19862	ENSG00000160948	144423601	VPS28	FALSE	TRUE	FALSE	FALSE
ENSG00000167702	8	0.55745	OPC	0.6429	0.40405	0.967	ENSG00000167702	144466043	KIFC2	FALSE	FALSE	FALSE	FALSE
ENSG00000160972	8	0.53272	OPC	0.82741	0.56554	0.65234	ENSG00000160972	144477969	PPP1R16A	FALSE	FALSE	FALSE	FALSE
ENSG00000198169	8	0.3808	OPC	1	1	NA	ENSG00000198169	144720907	ZNF251	FALSE	FALSE	FALSE	NA
ENSG00000161016	8	0.68561	OPC	0.85836	0.0052103	0.10726	ENSG00000161016	144789765	RPL8	FALSE	FALSE	TRUE	FALSE
ENSG00000147789	8	0.55414	OPC	0.77437	0.0051364	0.5971	ENSG00000147789	144827518	ZNF7	FALSE	FALSE	TRUE	FALSE
ENSG00000196150	8	0.5994	OPC	1	0.6674	0.2252	ENSG00000196150	144876497	ZNF250	FALSE	FALSE	FALSE	FALSE
ENSG00000170631	8	0.0738	OPC	0.88454	0.41192	0.78407	ENSG00000170631	144930358	ZNF16	FALSE	FALSE	FALSE	FALSE
ENSG00000107104	9	0.16286	OPC	0.26343	1	0.087144	ENSG00000107104	470291	KANK1	FALSE	FALSE	FALSE	FALSE
ENSG00000080503	9	0.87488	OPC	0.6062	1	0.7346	ENSG00000080503	1980290	SMARCA2	FALSE	FALSE	FALSE	FALSE
ENSG00000147852	9	0.020857	OPC	0.99735	1	0.90983	ENSG00000147852	2621182	VLDLR	FALSE	FALSE	FALSE	FALSE
ENSG00000080608	9	0.18616	OPC	0.52925	1	0.6511	ENSG00000080608	2720469	PUM3	FALSE	FALSE	FALSE	FALSE
ENSG00000106688	9	0.73449	OPC	0.46169	1	0.082684	ENSG00000106688	4490468	SLC1A1	FALSE	FALSE	FALSE	FALSE
ENSG00000106686	9	0.59916	OPC	0.66012	1	0.83929	ENSG00000106686	4553386	SPATA6L	FALSE	FALSE	FALSE	FALSE
ENSG00000106993	9	0.32397	OPC	0.28871	1	0.59809	ENSG00000106993	4679559	CDC37L1	FALSE	FALSE	FALSE	FALSE
ENSG00000147853	9	0.32519	OPC	0.57777	1	0.67197	ENSG00000147853	4709556	AK3	FALSE	FALSE	FALSE	FALSE
ENSG00000120158	9	0.16221	OPC	0.2417	1	0.9672	ENSG00000120158	4792944	RCL1	FALSE	FALSE	FALSE	FALSE
ENSG00000096968	9	0.52093	OPC	0.52658	1	0.6602	ENSG00000096968	4984390	JAK2	FALSE	FALSE	FALSE	FALSE
ENSG00000107020	9	0.34516	OPC	0.97536	1	0.55139	ENSG00000107020	5357971	PLGRKT	FALSE	FALSE	FALSE	FALSE
ENSG00000107036	9	0.13373	OPC	0.3553	1	0.91564	ENSG00000107036	5629025	RIC1	FALSE	FALSE	FALSE	FALSE
ENSG00000099219	9	0.27943	OPC	1	1	0.8462	ENSG00000099219	5749832	ERMP1	FALSE	FALSE	FALSE	FALSE
ENSG00000183354	9	0.29746	OPC	0.63758	1	0.75996	ENSG00000183354	5881596	BRD10	FALSE	FALSE	FALSE	FALSE
ENSG00000137040	9	0.73471	OPC	0.2672	1	NA	ENSG00000137040	6011025	RANBP6	FALSE	FALSE	FALSE	NA
ENSG00000147854	9	0.93222	OPC	0.61809	1	0.75594	ENSG00000147854	6413151	UHRF2	FALSE	FALSE	FALSE	FALSE
ENSG00000178445	9	0.83401	OPC	0.74346	1	0.12144	ENSG00000178445	6532467	GLDC	FALSE	FALSE	FALSE	FALSE
ENSG00000107077	9	0.53429	OPC	0.1387	1	0.69454	ENSG00000107077	6720863	KDM4C	FALSE	FALSE	FALSE	FALSE
ENSG00000137038	9	0.60963	OPC	0.67239	1	0.60643	ENSG00000137038	7796500	DMAC1	FALSE	FALSE	FALSE	FALSE
ENSG00000153707	9	0.18206	OPC	0.3413	1	0.3822	ENSG00000153707	8314246	PTPRD	FALSE	FALSE	FALSE	FALSE
ENSG00000107186	9	0.27426	OPC	0.27198	1	0.56296	ENSG00000107186	13105706	MPDZ	FALSE	FALSE	FALSE	FALSE
ENSG00000147862	9	0.073715	OPC	0.17326	1	0.80516	ENSG00000147862	14081843	NFIB	FALSE	FALSE	FALSE	FALSE
ENSG00000175893	9	0.49178	OPC	0.43099	1	0.33638	ENSG00000175893	14586766	ZDHHC21	FALSE	FALSE	FALSE	FALSE
ENSG00000155158	9	0.37541	OPC	0.4696	1	0.96401	ENSG00000155158	15163622	TTC39B	FALSE	FALSE	FALSE	FALSE
ENSG00000164989	9	0.44579	OPC	0.72191	1	0.7643	ENSG00000164989	15553043	CCDC171	FALSE	FALSE	FALSE	FALSE
ENSG00000044459	9	0.86208	OPC	0.61339	1	0.041806	ENSG00000044459	17134982	CNTLN	FALSE	FALSE	FALSE	TRUE
ENSG00000107295	9	0.39029	OPC	0.82608	1	0.98098	ENSG00000107295	17579066	SH3GL2	FALSE	FALSE	FALSE	FALSE
ENSG00000155876	9	0.19798	OPC	0.114	1	0.069209	ENSG00000155876	19049427	RRAGA	FALSE	FALSE	FALSE	FALSE
ENSG00000147874	9	0.4011	OPC	0.8147	1	0.2452	ENSG00000147874	19053141	HAUS6	FALSE	FALSE	FALSE	FALSE
ENSG00000147872	9	0.38502	OPC	0.85294	1	0.32147	ENSG00000147872	19108375	PLIN2	FALSE	FALSE	FALSE	FALSE
ENSG00000137145	9	0.74282	OPC	0.12189	1	0.41947	ENSG00000137145	19230435	DENND4C	FALSE	FALSE	FALSE	FALSE
ENSG00000137154	9	0.33397	OPC	0.25314	1	0.349	ENSG00000137154	19375715	RPS6	FALSE	FALSE	FALSE	FALSE
ENSG00000177076	9	0.98207	OPC	0.25813	1	0.77983	ENSG00000177076	19409009	ACER2	FALSE	FALSE	FALSE	FALSE
ENSG00000155886	9	0.62558	OPC	0.34552	1	0.53618	ENSG00000155886	19507452	SLC24A2	FALSE	FALSE	FALSE	FALSE
ENSG00000171843	9	0.50017	OPC	0.40038	1	0.70153	ENSG00000171843	20341669	MLLT3	FALSE	FALSE	FALSE	FALSE
ENSG00000198642	9	0.58122	OPC	0.85996	1	0.66048	ENSG00000198642	21320024	KLHL9	FALSE	FALSE	FALSE	FALSE
ENSG00000099810	9	0.62651	OPC	0.48817	1	0.37846	ENSG00000099810	21802636	MTAP	FALSE	FALSE	FALSE	FALSE
ENSG00000147889	9	0.11985	OPC	0.015377	1	0.68804	ENSG00000147889	21967752	CDKN2A	FALSE	TRUE	FALSE	FALSE
ENSG00000107105	9	3.7777e-4	OPC	0.4848	1	0.1361	ENSG00000107105	23690104	ELAVL2	FALSE	FALSE	FALSE	FALSE
ENSG00000120159	9	0.67429	OPC	0.60344	1	0.82056	ENSG00000120159	26840685	CAAP1	FALSE	FALSE	FALSE	FALSE
ENSG00000137055	9	0.27872	OPC	0.47223	1	0.92397	ENSG00000137055	26903372	PLAA	FALSE	FALSE	FALSE	FALSE
ENSG00000096872	9	0.59242	OPC	0.57274	1	NA	ENSG00000096872	26947039	IFT74	FALSE	FALSE	FALSE	NA
ENSG00000120156	9	0.62706	OPC	0.9806	1	0.58444	ENSG00000120156	27109141	TEK	FALSE	FALSE	FALSE	FALSE
ENSG00000120162	9	0.10753	OPC	0.56901	1	0.53995	ENSG00000120162	27325209	MOB3B	FALSE	FALSE	FALSE	FALSE
ENSG00000147894	9	0.39732	OPC	0.60239	1	0.33642	ENSG00000147894	27535640	C9orf72	FALSE	FALSE	FALSE	FALSE
ENSG00000122729	9	0.55232	OPC	0.55038	0.142	0.25885	ENSG00000122729	32384603	ACO1	FALSE	FALSE	FALSE	FALSE
ENSG00000107201	9	0.77639	OPC	0.022246	0.78359	0.26116	ENSG00000107201	32455302	RIGI	FALSE	TRUE	FALSE	FALSE
ENSG00000197579	9	0.2928	OPC	1	0.8039	NA	ENSG00000197579	32540544	TOPORS	FALSE	FALSE	FALSE	NA
ENSG00000165264	9	0.80129	OPC	0.13782	0.86658	0.95875	ENSG00000165264	32553001	NDUFB6	FALSE	FALSE	FALSE	FALSE
ENSG00000137074	9	0.51025	OPC	0.38966	0.91929	0.19539	ENSG00000137074	32886601	APTX	FALSE	FALSE	FALSE	FALSE
ENSG00000086061	9	0.31777	OPC	0.64702	0.96619	0.56112	ENSG00000086061	33025273	DNAJA1	FALSE	FALSE	FALSE	FALSE
ENSG00000122692	9	0.9833	OPC	0.4558	0.94518	NA	ENSG00000122692	33041765	SMU1	FALSE	FALSE	FALSE	NA
ENSG00000086065	9	0.1708	OPC	0.37009	0.2706	0.48772	ENSG00000086065	33264879	CHMP5	FALSE	FALSE	FALSE	FALSE
ENSG00000086102	9	0.14877	OPC	0.21931	0.16859	0.72077	ENSG00000086102	33290512	NFX1	FALSE	FALSE	FALSE	FALSE
ENSG00000107341	9	0.10925	OPC	0.97962	0.97257	0.80327	ENSG00000107341	33817160	UBE2R2	FALSE	FALSE	FALSE	FALSE
ENSG00000198876	9	0.43367	OPC	0.76624	0.48228	0.388	ENSG00000198876	34086387	DCAF12	FALSE	FALSE	FALSE	FALSE
ENSG00000165006	9	0.86923	OPC	0.1289	0.97023	0.34112	ENSG00000165006	34179005	UBAP1	FALSE	FALSE	FALSE	FALSE
ENSG00000164978	9	0.99952	OPC	0.41816	0.32834	0.8059	ENSG00000164978	34329506	NUDT2	FALSE	FALSE	FALSE	FALSE
ENSG00000164970	9	0.07773	OPC	1	1	NA	ENSG00000164970	34398184	FAM219A	FALSE	FALSE	FALSE	NA
ENSG00000168913	9	0.481	OPC	0.811	0.8615	0.09659	ENSG00000168913	34521043	ENHO	FALSE	FALSE	FALSE	FALSE
ENSG00000122756	9	0.20096	OPC	0.638	0.99833	0.69642	ENSG00000122756	34551432	CNTFR	FALSE	FALSE	FALSE	FALSE
ENSG00000137100	9	0.06667	OPC	0.86736	0.79037	0.2394	ENSG00000137100	34613545	DCTN3	FALSE	FALSE	FALSE	FALSE
ENSG00000147955	9	0.19861	OPC	0.89173	0.67174	0.32413	ENSG00000147955	34634722	SIGMAR1	FALSE	FALSE	FALSE	FALSE
ENSG00000137070	9	0.50599	OPC	0.97859	0.82997	0.86216	ENSG00000137070	34652162	IL11RA	FALSE	FALSE	FALSE	FALSE
ENSG00000165280	9	0.016771	OPC	0.43938	0.61149	0.16388	ENSG00000165280	35053928	VCP	FALSE	FALSE	FALSE	FALSE
ENSG00000198722	9	0.33285	OPC	0.92579	0.59053	0.31234	ENSG00000198722	35161992	UNC13B	FALSE	FALSE	FALSE	FALSE
ENSG00000198853	9	0.50682	OPC	0.64611	0.60698	0.75644	ENSG00000198853	35490111	RUSC2	FALSE	FALSE	FALSE	FALSE
ENSG00000107140	9	0.0085935	OPC	0.68184	0.97152	0.15254	ENSG00000107140	35605262	TESK1	FALSE	FALSE	FALSE	FALSE
ENSG00000070610	9	0.29872	OPC	0.006513	0.6389	0.63635	ENSG00000070610	35736866	GBA2	FALSE	TRUE	FALSE	FALSE
ENSG00000159899	9	0.88345	OPC	0.82561	0.73746	0.48104	ENSG00000159899	35791003	NPR2	FALSE	FALSE	FALSE	FALSE
ENSG00000137103	9	0.51866	OPC	0.8031	0.20182	0.81333	ENSG00000137103	35814451	TMEM8B	FALSE	FALSE	FALSE	FALSE
ENSG00000122707	9	0.58919	OPC	0.45859	0.68897	0.8663	ENSG00000122707	36036913	RECK	FALSE	FALSE	FALSE	FALSE
ENSG00000122694	9	0.24292	OPC	0.72644	0.82643	0.74345	ENSG00000122694	36136536	GLIPR2	FALSE	FALSE	FALSE	FALSE
ENSG00000122705	9	0.084801	OPC	0.61428	0.75043	0.71188	ENSG00000122705	36190856	CLTA	FALSE	FALSE	FALSE	FALSE
ENSG00000159921	9	0.3701	OPC	0.72874	0.54392	0.1569	ENSG00000159921	36214441	GNE	FALSE	FALSE	FALSE	FALSE
ENSG00000137075	9	0.80199	OPC	0.81318	0.46763	0.58319	ENSG00000137075	36336396	RNF38	FALSE	FALSE	FALSE	FALSE
ENSG00000147905	9	0.088578	OPC	0.84906	0.21233	0.83954	ENSG00000147905	37120574	ZCCHC7	FALSE	FALSE	FALSE	FALSE
ENSG00000168795	9	0.85332	OPC	0.025552	0.20342	0.2548	ENSG00000168795	37438102	ZBTB5	FALSE	TRUE	FALSE	FALSE
ENSG00000147912	9	0.77699	OPC	0.009066	0.51153	0.44436	ENSG00000147912	37510892	FBXO10	FALSE	TRUE	FALSE	FALSE
ENSG00000175768	9	0.65948	OPC	0.69014	0.052931	0.85338	ENSG00000175768	37582646	TOMM5	FALSE	FALSE	FALSE	FALSE
ENSG00000070601	9	0.83931	OPC	0.95633	0.16376	0.9141	ENSG00000070601	37650954	FRMPD1	FALSE	FALSE	FALSE	FALSE
ENSG00000165275	9	0.527	OPC	1	1	NA	ENSG00000165275	37753803	TRMT10B	FALSE	FALSE	FALSE	NA
ENSG00000122741	9	0.98896	OPC	0.75031	0.12549	0.28006	ENSG00000122741	37800554	DCAF10	FALSE	FALSE	FALSE	FALSE
ENSG00000122696	9	0.9178	OPC	0.87168	0.53926	0.38651	ENSG00000122696	37879400	SLC25A51	FALSE	FALSE	FALSE	FALSE
ENSG00000180071	9	0.79271	OPC	0.42405	0.34662	0.17656	ENSG00000180071	38540567	ANKRD18A	FALSE	FALSE	FALSE	FALSE
ENSG00000107242	9	0.88516	OPC	0.50778	0.16743	0.45699	ENSG00000107242	68705240	PIP5K1B	FALSE	FALSE	FALSE	FALSE
ENSG00000165060	9	0.99135	OPC	0.9731	0.23092	0.03437	ENSG00000165060	69035751	FXN	FALSE	FALSE	FALSE	TRUE
ENSG00000119139	9	0.81454	OPC	0.89592	0.49314	0.35397	ENSG00000119139	69121264	TJP2	FALSE	FALSE	FALSE	FALSE
ENSG00000198963	9	0.78908	OPC	0.37681	0.86731	0.74885	ENSG00000198963	74497335	RORB	FALSE	FALSE	FALSE	FALSE
ENSG00000156017	9	0.75578	OPC	0.84726	0.4184	0.40353	ENSG00000156017	74980790	CARNMT1	FALSE	FALSE	FALSE	FALSE
ENSG00000106733	9	0.4666	OPC	0.9347	0.4509	0.8033	ENSG00000106733	75060573	NMRK1	FALSE	FALSE	FALSE	FALSE
ENSG00000134996	9	0.8948	OPC	0.76809	0.4895	0.87759	ENSG00000134996	75088514	OSTF1	FALSE	FALSE	FALSE	FALSE
ENSG00000099139	9	0.6299	OPC	0.75173	0.85119	0.44073	ENSG00000099139	75890644	PCSK5	FALSE	FALSE	FALSE	FALSE
ENSG00000135002	9	0.92081	OPC	0.99134	0.016712	0.63275	ENSG00000135002	76385526	RFK	FALSE	FALSE	TRUE	FALSE
ENSG00000187210	9	0.75034	OPC	0.49392	0.14151	0.2252	ENSG00000187210	76419850	GCNT1	FALSE	FALSE	FALSE	FALSE
ENSG00000106772	9	0.43151	OPC	0.14319	0.15891	0.55403	ENSG00000106772	76611376	PRUNE2	FALSE	FALSE	FALSE	FALSE
ENSG00000197969	9	0.083416	OPC	0.67645	0.71696	0.8366	ENSG00000197969	77177445	VPS13A	FALSE	FALSE	FALSE	FALSE
ENSG00000156049	9	0.26946	OPC	0.94807	0.83208	0.63717	ENSG00000156049	77423079	GNA14	FALSE	FALSE	FALSE	FALSE
ENSG00000156052	9	0.73508	OPC	0.73086	0.47565	0.18445	ENSG00000156052	77716097	GNAQ	FALSE	FALSE	FALSE	FALSE
ENSG00000148019	9	0.061971	OPC	0.43983	0.8831	0.037566	ENSG00000148019	78236062	CEP78	FALSE	FALSE	FALSE	TRUE
ENSG00000135069	9	0.68234	OPC	0.10336	0.64175	0.027362	ENSG00000135069	78297125	PSAT1	FALSE	FALSE	FALSE	TRUE
ENSG00000106829	9	0.99356	OPC	0.31348	0.22726	0.4327	ENSG00000106829	79571773	TLE4	FALSE	FALSE	FALSE	FALSE
ENSG00000196781	9	0.89057	OPC	0.30549	0.046093	0.44009	ENSG00000196781	81583683	TLE1	FALSE	FALSE	TRUE	FALSE
ENSG00000172159	9	0.9164	OPC	0.20647	0.56951	0.49958	ENSG00000172159	83242990	FRMD3	FALSE	FALSE	FALSE	FALSE
ENSG00000148057	9	0.64113	OPC	0.29686	0.85549	0.66696	ENSG00000148057	83623049	IDNK	FALSE	FALSE	FALSE	FALSE
ENSG00000135018	9	0.9495	OPC	0.6254	0.4892	0.5731	ENSG00000135018	83659968	UBQLN1	FALSE	FALSE	FALSE	FALSE
ENSG00000165113	9	0.18089	OPC	0.45552	0.464	0.013594	ENSG00000165113	83739425	GKAP1	FALSE	FALSE	FALSE	TRUE
ENSG00000165115	9	0.2689	OPC	0.55088	0.7619	0.19355	ENSG00000165115	83834099	KIF27	FALSE	FALSE	FALSE	FALSE
ENSG00000165119	9	0.42212	OPC	0.84261	0.60071	0.34772	ENSG00000165119	83968083	HNRNPK	FALSE	FALSE	FALSE	FALSE
ENSG00000148053	9	0.44198	OPC	0.83498000000000006	0.61373	0.82143	ENSG00000148053	84668375	NTRK2	FALSE	FALSE	FALSE	FALSE
ENSG00000135049	9	0.47701	OPC	0.40176	0.98479	0.61282	ENSG00000135049	85546539	AGTPBP1	FALSE	FALSE	FALSE	FALSE
ENSG00000135040	9	0.37271	OPC	0.1943	0.56262	0.9455	ENSG00000135040	85941146	NAA35	FALSE	FALSE	FALSE	FALSE
ENSG00000135052	9	0.75135	OPC	0.41408	0.2846	0.17918	ENSG00000135052	86026146	GOLM1	FALSE	FALSE	FALSE	FALSE
ENSG00000135070	9	0.3625	OPC	0.8923	0.9398	NA	ENSG00000135070	86264546	ISCA1	FALSE	FALSE	FALSE	NA
ENSG00000083223	9	0.07207	OPC	0.2817	0.4031	0.9583	ENSG00000083223	86287733	TUT7	FALSE	FALSE	FALSE	FALSE
ENSG00000196730	9	0.83904	OPC	0.58456	0.18148	0.97611	ENSG00000196730	87497228	DAPK1	FALSE	FALSE	FALSE	FALSE
ENSG00000135047	9	0.4786	OPC	0.97306	0.84716	0.62115	ENSG00000135047	87724051	CTSL	FALSE	FALSE	FALSE	FALSE
ENSG00000106723	9	0.1709	OPC	0.85784	0.6824	0.49068	ENSG00000106723	88388430	SPIN1	FALSE	FALSE	FALSE	FALSE
ENSG00000148082	9	0.01125	OPC	0.99824	0.62479	0.9962	ENSG00000148082	89005771	SHC3	FALSE	FALSE	FALSE	FALSE
ENSG00000187742	9	0.030408	OPC	0.46531	0.38436	0.36859	ENSG00000187742	89318500	SECISBP2	FALSE	FALSE	FALSE	FALSE
ENSG00000187764	9	0.051268	OPC	0.022675	0.35576	0.25214	ENSG00000187764	89360787	SEMA4D	FALSE	TRUE	FALSE	FALSE
ENSG00000165023	9	0.32594	OPC	0.96996	0.7583	0.51841	ENSG00000165023	90609832	DIRAS2	FALSE	FALSE	FALSE	FALSE
ENSG00000148090	9	0.17167	OPC	0.22906	0.95843	0.20216	ENSG00000148090	91213815	AUH	FALSE	FALSE	FALSE	FALSE
ENSG00000169071	9	0.20474	OPC	0.084467	0.068952	0.26269	ENSG00000169071	91563091	ROR2	FALSE	FALSE	FALSE	FALSE
ENSG00000090054	9	0.4724	OPC	0.08406	0.8975	0.7236	ENSG00000090054	92000087	SPTLC1	FALSE	FALSE	FALSE	FALSE
ENSG00000198000	9	0.7965	OPC	0.6505	0.9962	NA	ENSG00000198000	92297358	NOL8	FALSE	FALSE	FALSE	NA
ENSG00000188312	9	0.40594	OPC	0.14705	0.56868	0.57738	ENSG00000188312	92325953	CENPP	FALSE	FALSE	FALSE	FALSE
ENSG00000127080	9	0.6384	OPC	0.7822	0.6346	0.8029	ENSG00000127080	92613183	IPPK	FALSE	FALSE	FALSE	FALSE
ENSG00000185963	9	0.61703	OPC	0.78285	0.62786	0.44581	ENSG00000185963	92711363	BICD2	FALSE	FALSE	FALSE	FALSE
ENSG00000127081	9	0.035751	OPC	0.49487	0.44088	0.68052	ENSG00000127081	92843171	ZNF484	FALSE	FALSE	FALSE	FALSE
ENSG00000165233	9	0.43651	OPC	0.62329	0.47241	0.21739	ENSG00000165233	93096217	CARD19	FALSE	FALSE	FALSE	FALSE
ENSG00000165238	9	0.081431	OPC	0.67605	0.33881	0.78353	ENSG00000165238	93184122	WNK2	FALSE	FALSE	FALSE	FALSE
ENSG00000048828	9	0.96934	OPC	0.048972	0.98748	0.30517	ENSG00000048828	93451685	FAM120A	FALSE	TRUE	FALSE	FALSE
ENSG00000197724	9	0.89039	OPC	0.63568	0.77856	0.32702	ENSG00000197724	93576584	PHF2	FALSE	FALSE	FALSE	FALSE
ENSG00000158079	9	0.65187	OPC	0.45281	0.51726	0.93706	ENSG00000158079	94030794	PTPDC1	FALSE	FALSE	FALSE	FALSE
ENSG00000175787	9	0.16801	OPC	0.77227	0.64919	0.52023	ENSG00000175787	94259298	ZNF169	FALSE	FALSE	FALSE	FALSE
ENSG00000148110	9	0.2899	OPC	1	0.5368	NA	ENSG00000148110	94374569	MFSD14B	FALSE	FALSE	FALSE	NA
ENSG00000148120	9	0.16836	OPC	0.97553	0.26155	0.26702	ENSG00000148120	94726604	AOPEP	FALSE	FALSE	FALSE	FALSE
ENSG00000158169	9	0.70059	OPC	0.032058	0.50639	0.2093	ENSG00000158169	95099054	FANCC	FALSE	TRUE	FALSE	FALSE
ENSG00000185920	9	0.23313999999999999	OPC	0.68557	0.50144	0.66055	ENSG00000185920	95442980	PTCH1	FALSE	FALSE	FALSE	FALSE
ENSG00000182150	9	0.13759	OPC	0.92868	0.091505	0.50497	ENSG00000182150	95871264	ERCC6L2	FALSE	FALSE	FALSE	FALSE
ENSG00000130956	9	0.22316	OPC	0.32761	0.47811	0.32056	ENSG00000130956	96450169	HABP4	FALSE	FALSE	FALSE	FALSE
ENSG00000081377	9	0.19179	OPC	0.42292	0.50289	0.2001	ENSG00000081377	96490241	CDC14B	FALSE	FALSE	FALSE	FALSE
ENSG00000081386	9	0.4008	OPC	0.57873	0.68222	0.26495	ENSG00000081386	96754553	ZNF510	FALSE	FALSE	FALSE	FALSE
ENSG00000196597	9	0.29704	OPC	0.41173	0.4056	0.27995	ENSG00000196597	96816269	ZNF782	FALSE	FALSE	FALSE	FALSE
ENSG00000197816	9	0.74005	OPC	0.66501999999999994	0.58599	0.1682	ENSG00000197816	97307304	CCDC180	FALSE	FALSE	FALSE	FALSE
ENSG00000196116	9	0.3959	OPC	0.67843	0.66451	0.20121	ENSG00000196116	97412096	TDRD7	FALSE	FALSE	FALSE	FALSE
ENSG00000136842	9	0.4895	OPC	0.32822	0.98503	0.45479	ENSG00000136842	97501180	TMOD1	FALSE	FALSE	FALSE	FALSE
ENSG00000136925	9	0.20577	OPC	0.030108	0.2841	0.38215	ENSG00000136925	97600080	TSTD2	FALSE	TRUE	FALSE	FALSE
ENSG00000136936	9	0.65712	OPC	0.078152	0.359	0.18271	ENSG00000136936	97674909	XPA	FALSE	FALSE	FALSE	FALSE
ENSG00000136938	9	0.99349	OPC	0.62973	0.98	0.64323	ENSG00000136938	97983341	ANP32B	FALSE	FALSE	FALSE	FALSE
ENSG00000095383	9	0.67223	OPC	0.15733	0.6059	0.71699	ENSG00000095383	98199011	TBC1D2	FALSE	FALSE	FALSE	FALSE
ENSG00000136928	9	0.4001	OPC	0.2434	0.8155	0.7355	ENSG00000136928	98288109	GABBR2	FALSE	FALSE	FALSE	FALSE
ENSG00000165138	9	0.69091	OPC	0.32458	0.17374	0.37957	ENSG00000165138	98731329	ANKS6	FALSE	FALSE	FALSE	FALSE
ENSG00000106799	9	0.83565	OPC	0.48461	0.62935	0.57244	ENSG00000106799	99104038	TGFBR1	FALSE	FALSE	FALSE	FALSE
ENSG00000119523	9	0.86881	OPC	0.49383	0.13727	0.54167	ENSG00000119523	99216425	ALG2	FALSE	FALSE	FALSE	FALSE
ENSG00000136874	9	0.49658	OPC	0.82829	0.79602	0.87458	ENSG00000136874	99906654	STX17	FALSE	FALSE	FALSE	FALSE
ENSG00000023318	9	0.3793	OPC	0.05727	0.7507	0.8603	ENSG00000023318	99979185	ERP44	FALSE	FALSE	FALSE	FALSE
ENSG00000119509	9	0.9013	OPC	0.8639	0.1807	0.4426	ENSG00000119509	100099243	INVS	FALSE	FALSE	FALSE	FALSE
ENSG00000136891	9	0.42393	OPC	0.22426	0.64958	0.44498	ENSG00000136891	100302077	TEX10	FALSE	FALSE	FALSE	FALSE
ENSG00000066697	9	0.67576	OPC	0.82806	0.24244	0.31659	ENSG00000066697	100427143	MSANTD3	FALSE	FALSE	FALSE	FALSE
ENSG00000148123	9	0.87571	OPC	0.87462	0.30757	0.46721	ENSG00000148123	101028727	PLPPR1	FALSE	FALSE	FALSE	FALSE
ENSG00000136870	9	0.93851	OPC	0.30558	0.7704	0.046734	ENSG00000136870	101398851	ZNF189	FALSE	FALSE	FALSE	TRUE
ENSG00000155827	9	0.52869	OPC	0.66166	0.37141	0.2354	ENSG00000155827	101533853	RNF20	FALSE	FALSE	FALSE	FALSE
ENSG00000165029	9	0.0059868	OPC	0.46569	0.01115	0.35584	ENSG00000165029	104781006	ABCA1	FALSE	FALSE	TRUE	FALSE
ENSG00000070214	9	0.27299	OPC	0.46105	0.67527	0.031535	ENSG00000070214	105244622	SLC44A1	FALSE	FALSE	FALSE	TRUE
ENSG00000106701	9	0.8433	OPC	0.85064	0.57876	0.19998	ENSG00000106701	105447796	FSD1L	FALSE	FALSE	FALSE	FALSE
ENSG00000095209	9	0.49507	OPC	0.91523	0.69356	0.84842	ENSG00000095209	105694541	TMEM38B	FALSE	FALSE	FALSE	FALSE
ENSG00000148143	9	0.95542	OPC	0.61457	0.93665	0.42225	ENSG00000148143	106863166	ZNF462	FALSE	FALSE	FALSE	FALSE
ENSG00000119318	9	0.065842	OPC	0.39954	0.52273	0.22481	ENSG00000119318	107283137	RAD23B	FALSE	FALSE	FALSE	FALSE
ENSG00000070061	9	0.98808	OPC	0.99617	0.8029	0.19011	ENSG00000070061	108866898	ELP1	FALSE	FALSE	FALSE	FALSE
ENSG00000119326	9	0.19339	OPC	0.51514	0.41309	0.13871	ENSG00000119326	108942569	CTNNAL1	FALSE	FALSE	FALSE	FALSE
ENSG00000106771	9	0.94179	OPC	0.41537	0.41728	0.30894	ENSG00000106771	109015135	TMEM245	FALSE	FALSE	FALSE	FALSE
ENSG00000260230	9	0.4111	OPC	0.85249	0.97635	0.82064	ENSG00000260230	109130293	FRRS1L	FALSE	FALSE	FALSE	FALSE
ENSG00000095203	9	0.85446	OPC	0.0379	0.64363	0.54617	ENSG00000095203	109171974	EPB41L4B	FALSE	TRUE	FALSE	FALSE
ENSG00000136813	9	0.13577	OPC	0.22003	0.71594	0.85342	ENSG00000136813	111360685	ECPAS	FALSE	FALSE	FALSE	FALSE
ENSG00000173258	9	0.55577	OPC	0.096491	0.5587	0.49681	ENSG00000173258	111525159	ZNF483	FALSE	FALSE	FALSE	FALSE
ENSG00000106853	9	0.37838	OPC	0.80908	0.18129	0.30258	ENSG00000106853	111549722	PTGR1	FALSE	FALSE	FALSE	FALSE
ENSG00000242616	9	0.31946	OPC	0.32877	0.75152	0.88525	ENSG00000242616	111661605	GNG10	FALSE	FALSE	FALSE	FALSE
ENSG00000148154	9	0.30819	OPC	0.89779	0.40098	0.13591	ENSG00000148154	111896814	UGCG	FALSE	FALSE	FALSE	FALSE
ENSG00000119314	9	0.31765	OPC	0.33842	0.39043	0.022812	ENSG00000119314	112217716	PTBP3	FALSE	FALSE	FALSE	TRUE
ENSG00000119471	9	0.24222	OPC	0.16508	0.96693	0.62673	ENSG00000119471	112380080	HSDL2	FALSE	FALSE	FALSE	FALSE
ENSG00000165185	9	0.098244	OPC	0.19512	0.95738	0.62196	ENSG00000165185	112486827	KIAA1958	FALSE	FALSE	FALSE	FALSE
ENSG00000148153	9	0.70499	OPC	0.49975	0.54524	0.92795	ENSG00000148153	112683926	INIP	FALSE	FALSE	FALSE	FALSE
ENSG00000148158	9	9.5075e-4	OPC	0.85521	0.060918	0.28682	ENSG00000148158	112750760	SNX30	FALSE	FALSE	FALSE	FALSE
ENSG00000136866	9	0.88821	OPC	0.1138	0.62508	0.29937	ENSG00000136866	113038377	ZFP37	FALSE	FALSE	FALSE	FALSE
ENSG00000119321	9	0.13586	OPC	0.58324	0.46879	0.90103	ENSG00000119321	113161006	FKBP15	FALSE	FALSE	FALSE	FALSE
ENSG00000136868	9	0.04633	OPC	0.7677	0.3763	0.2102	ENSG00000136868	113221544	SLC31A1	FALSE	FALSE	FALSE	FALSE
ENSG00000136875	9	0.63293	OPC	0.88165	0.88311	0.41671	ENSG00000136875	113275642	PRPF4	FALSE	FALSE	FALSE	FALSE
ENSG00000148218	9	0.416	OPC	0.99089	0.88239	0.4485	ENSG00000148218	113386312	ALAD	FALSE	FALSE	FALSE	FALSE
ENSG00000157657	9	0.55961	OPC	0.4051	0.60743	0.28077	ENSG00000157657	113876282	ZNF618	FALSE	FALSE	FALSE	FALSE
ENSG00000196739	9	0.91707	OPC	0.7138	0.024902	0.68181	ENSG00000196739	114155537	COL27A1	FALSE	FALSE	TRUE	FALSE
ENSG00000106948	9	0.86898	OPC	0.67547	0.26304	0.67734	ENSG00000106948	114334156	AKNA	FALSE	FALSE	FALSE	FALSE
ENSG00000095397	9	0.92047	OPC	0.43116	0.73755	0.94975	ENSG00000095397	114402078	WHRN	FALSE	FALSE	FALSE	FALSE
ENSG00000136888	9	0.41907	OPC	0.66122	0.49786	0.50647	ENSG00000136888	114587706	ATP6V1G1	FALSE	FALSE	FALSE	FALSE
ENSG00000157693	9	0.20879	OPC	0.52764	0.43459	0.86816	ENSG00000157693	114611206	TMEM268	FALSE	FALSE	FALSE	FALSE
ENSG00000078725	9	0.012501	OPC	0.41775	0.17182	0.12955	ENSG00000078725	119153458	BRINP1	FALSE	FALSE	FALSE	FALSE
ENSG00000106780	9	0.82622	OPC	0.38613	0.098259	0.5405	ENSG00000106780	120600811	MEGF9	FALSE	FALSE	FALSE	FALSE
ENSG00000095261	9	0.88081	OPC	0.68301	0.23663	0.59105	ENSG00000095261	120815496	PSMD5	FALSE	FALSE	FALSE	FALSE
ENSG00000119403	9	0.83249	OPC	0.80822	0.31367	0.40164	ENSG00000119403	120855651	PHF19	FALSE	FALSE	FALSE	FALSE
ENSG00000056558	9	0.73541	OPC	0.90312	0.42637	0.40243	ENSG00000056558	120902393	TRAF1	FALSE	FALSE	FALSE	FALSE
ENSG00000119396	9	0.10843	OPC	0.74689	0.85993	0.20816	ENSG00000119396	121178133	RAB14	FALSE	FALSE	FALSE	FALSE
ENSG00000148180	9	0.046925	OPC	0.91061	0.13686	0.6111	ENSG00000148180	121207794	GSN	FALSE	FALSE	FALSE	FALSE
ENSG00000136848	9	0.76499	OPC	0.17704	0.39107	0.69904	ENSG00000136848	121567057	DAB2IP	FALSE	FALSE	FALSE	FALSE
ENSG00000119421	9	0.047872	OPC	0.93668	0.84643	0.28694	ENSG00000119421	122144058	NDUFA8	FALSE	FALSE	FALSE	FALSE
ENSG00000148187	9	0.97689	OPC	0.9917	0.015355	NA	ENSG00000148187	122264603	MRRF	FALSE	FALSE	TRUE	NA
ENSG00000136940	9	0.57102	OPC	0.77323	0.4975	0.10385	ENSG00000136940	122798389	PDCL	FALSE	FALSE	FALSE	FALSE
ENSG00000056586	9	0.57074	OPC	0.74694	0.29662	0.1899	ENSG00000056586	122844556	RC3H2	FALSE	FALSE	FALSE	FALSE
ENSG00000171448	9	0.060373	OPC	1	0.02531	NA	ENSG00000171448	122915566	ZBTB26	FALSE	FALSE	TRUE	NA
ENSG00000119522	9	0.15857	OPC	0.46129	0.13407	0.15244	ENSG00000119522	123379654	DENND1A	FALSE	FALSE	FALSE	FALSE
ENSG00000106689	9	0.63718	OPC	0.27381	0.13542	0.13377	ENSG00000106689	124001670	LHX2	FALSE	FALSE	FALSE	FALSE
ENSG00000119408	9	0.046075	OPC	0.093863	0.40988	0.067361	ENSG00000119408	124257606	NEK6	FALSE	FALSE	FALSE	FALSE
ENSG00000136930	9	0.001865	OPC	0.044025	0.49518	0.25741000000000003	ENSG00000136930	124353465	PSMB7	FALSE	TRUE	FALSE	FALSE
ENSG00000148200	9	0.7676	OPC	0.5637	0.3234	0.4216	ENSG00000148200	124517275	NR6A1	FALSE	FALSE	FALSE	FALSE
ENSG00000136942	9	0.76007	OPC	0.98075	0.60774	0.98179	ENSG00000136942	124857880	RPL35	FALSE	FALSE	FALSE	FALSE
ENSG00000136935	9	0.6489	OPC	0.04234	0.3722	0.0371	ENSG00000136935	124878275	GOLGA1	FALSE	TRUE	FALSE	TRUE
ENSG00000173611	9	0.59972	OPC	0.84367	0.76312	0.49051	ENSG00000173611	124942608	SCAI	FALSE	FALSE	FALSE	FALSE
ENSG00000119414	9	0.75814	OPC	0.88892	0.25993	0.83601	ENSG00000119414	125146573	PPP6C	FALSE	FALSE	FALSE	FALSE
ENSG00000136933	9	0.54424	OPC	0.35672	0.53807	0.85304	ENSG00000136933	125200542	RABEPK	FALSE	FALSE	FALSE	FALSE
ENSG00000165219	9	0.11873	OPC	0.6714	1	0.8101	ENSG00000165219	125261794	GAPVD1	FALSE	FALSE	FALSE	FALSE
ENSG00000167081	9	0.82506	OPC	0.13754	0.69194	0.35208	ENSG00000167081	125747345	PBX3	FALSE	FALSE	FALSE	FALSE
ENSG00000196814	9	0.88577	OPC	0.83911	0.83954	0.46953	ENSG00000196814	126326829	MVB12B	FALSE	FALSE	FALSE	FALSE
ENSG00000169155	9	0.31872	OPC	0.55409	0.25102	0.75952	ENSG00000169155	126805006	ZBTB43	FALSE	FALSE	FALSE	FALSE
ENSG00000136828	9	0.70286	OPC	0.94518	0.50165	0.38545	ENSG00000136828	126914774	RALGPS1	FALSE	FALSE	FALSE	FALSE
ENSG00000136859	9	0.18276	OPC	0.89801	0.18944	0.28376	ENSG00000136859	127087348	ANGPTL2	FALSE	FALSE	FALSE	FALSE
ENSG00000136895	9	0.91247	OPC	0.53679	0.41056	0.58534	ENSG00000136895	127224265	GARNL3	FALSE	FALSE	FALSE	FALSE
ENSG00000197958	9	0.1239	OPC	0.53258	0.105	0.2412	ENSG00000197958	127447674	RPL12	FALSE	FALSE	FALSE	FALSE
ENSG00000148356	9	0.17015	OPC	0.96259	0.035895	0.91979	ENSG00000148356	127451489	LRSAM1	FALSE	FALSE	TRUE	FALSE
ENSG00000136854	9	0.33077	OPC	0.090064	0.89241	0.066693	ENSG00000136854	127579370	STXBP1	FALSE	FALSE	FALSE	FALSE
ENSG00000187024	9	0.45126	OPC	0.21921	0.77475	0.11652	ENSG00000187024	127690348	PTRH1	FALSE	FALSE	FALSE	FALSE
ENSG00000167094	9	0.9374	OPC	0.34113	0.60709	0.42361	ENSG00000167094	127716079	TTC16	FALSE	FALSE	FALSE	FALSE
ENSG00000136807	9	0.05884	OPC	1	0.5678	NA	ENSG00000136807	127785679	CDK9	FALSE	FALSE	FALSE	NA
ENSG00000136877	9	0.87233	OPC	0.64126	0.82925	0.96795	ENSG00000136877	127794597	FPGS	FALSE	FALSE	FALSE	FALSE
ENSG00000106992	9	0.14869	OPC	0.88343	0.8661	0.56699	ENSG00000106992	127866486	AK1	FALSE	FALSE	FALSE	FALSE
ENSG00000160408	9	0.018663	OPC	0.69929	0.11783	0.2793	ENSG00000160408	127885321	ST6GALNAC6	FALSE	FALSE	FALSE	FALSE
ENSG00000136908	9	0.096389	OPC	0.79356	0.11804	0.26391	ENSG00000136908	127935099	DPM2	FALSE	FALSE	FALSE	FALSE
ENSG00000167106	9	0.13849	OPC	0.89817	0.19068	0.2123	ENSG00000167106	127940582	EEIG1	FALSE	FALSE	FALSE	FALSE
ENSG00000148339	9	0.95554	OPC	0.52688	0.16569	0.72826	ENSG00000148339	128068201	SLC25A25	FALSE	FALSE	FALSE	FALSE
ENSG00000148334	9	0.44052	OPC	0.8305	0.35585	0.77897	ENSG00000148334	128120693	PTGES2	FALSE	FALSE	FALSE	FALSE
ENSG00000171159	9	0.108	OPC	1	1	NA	ENSG00000171159	128160265	BBLN	FALSE	FALSE	FALSE	NA
ENSG00000148337	9	0.89809	OPC	0.98247	1	0.28066	ENSG00000148337	128161251	CIZ1	FALSE	FALSE	FALSE	FALSE
ENSG00000106976	9	0.1292	OPC	0.4006	0.7932	NA	ENSG00000106976	128191655	DNM1	FALSE	FALSE	FALSE	NA
ENSG00000167110	9	0.1138	OPC	1	1	NA	ENSG00000167110	128255829	GOLGA2	FALSE	FALSE	FALSE	NA
ENSG00000175854	9	0.8565	OPC	0.7879	1	0.7322	ENSG00000175854	128275379	SWI5	FALSE	FALSE	FALSE	FALSE
ENSG00000167112	9	0.9062	OPC	0.96273	0.8704	0.7127	ENSG00000167112	128305159	TRUB2	FALSE	FALSE	FALSE	FALSE
ENSG00000167113	9	0.6626	OPC	1	1	NA	ENSG00000167113	128322544	COQ4	FALSE	FALSE	FALSE	NA
ENSG00000167114	9	0.9597	OPC	0.9495	1	0.745	ENSG00000167114	128340527	SLC27A4	FALSE	FALSE	FALSE	FALSE
ENSG00000167118	9	0.96356	OPC	0.2745	0.78504	0.90238	ENSG00000167118	128371361	URM1	FALSE	FALSE	FALSE	FALSE
ENSG00000167123	9	0.93916	OPC	0.86001	0.87761	0.28109	ENSG00000167123	128411751	CERCAM	FALSE	FALSE	FALSE	FALSE
ENSG00000136811	9	0.80074	OPC	0.83987	0.81683	0.25142	ENSG00000136811	128455186	ODF2	FALSE	FALSE	FALSE	FALSE
ENSG00000119392	9	0.98353	OPC	0.61396	0.75359	0.22822	ENSG00000119392	128504655	GLE1	FALSE	FALSE	FALSE	FALSE
ENSG00000197694	9	0.65061	OPC	0.086649	0.33263	0.65088	ENSG00000197694	128552558	SPTAN1	FALSE	FALSE	FALSE	FALSE
ENSG00000160445	9	0.29167	OPC	0.64146	0.64337	0.60973	ENSG00000160445	128729786	ZER1	FALSE	FALSE	FALSE	FALSE
ENSG00000107021	9	0.8429	OPC	0.7932	0.0445	0.3747	ENSG00000107021	128787253	TBC1D13	FALSE	FALSE	TRUE	FALSE
ENSG00000198917	9	0.65808	OPC	0.49912	0.2487	0.42328	ENSG00000198917	128819651	SPOUT1	FALSE	FALSE	FALSE	FALSE
ENSG00000136802	9	0.1082	OPC	0.785	0.8727	0.272	ENSG00000136802	128882133	LRRC8A	FALSE	FALSE	FALSE	FALSE
ENSG00000095319	9	0.039238	OPC	0.79982	0.54094	0.39588	ENSG00000095319	128947699	NUP188	FALSE	FALSE	FALSE	FALSE
ENSG00000148341	9	0.10189	OPC	0.73814	0.39782	0.91274	ENSG00000148341	129007036	SH3GLB2	FALSE	FALSE	FALSE	FALSE
ENSG00000148343	9	0.56836	OPC	0.82572	0.23732	0.28979	ENSG00000148343	129036621	MIGA2	FALSE	FALSE	FALSE	FALSE
ENSG00000095321	9	0.20525	OPC	0.8189	0.03581	0.6613	ENSG00000095321	129094142	CRAT	FALSE	FALSE	TRUE	FALSE
ENSG00000119383	9	0.99702	OPC	0.82366	0.078052	0.29957	ENSG00000119383	129110950	PTPA	FALSE	FALSE	FALSE	FALSE
ENSG00000148335	9	0.48378	OPC	0.30792	0.26923	0.23806	ENSG00000148335	129608884	NTMT1	FALSE	FALSE	FALSE	FALSE
ENSG00000148331	9	0.79865	OPC	0.67442	0.51449	0.75031	ENSG00000148331	129634604	ASB6	FALSE	FALSE	FALSE	FALSE
ENSG00000167157	9	0.40173	OPC	0.4185	0.79535	0.1236	ENSG00000167157	129665647	PRRX2	FALSE	FALSE	FALSE	FALSE
ENSG00000136816	9	0.31042	OPC	0.66287	0.28035	0.79603	ENSG00000136816	129803157	TOR1B	FALSE	FALSE	FALSE	FALSE
ENSG00000136819	9	0.23132	OPC	0.76245	0.084321	0.25878	ENSG00000136819	129827290	C9orf78	FALSE	FALSE	FALSE	FALSE
ENSG00000136878	9	0.17749	OPC	0.79584	0.61549	0.9116	ENSG00000136878	129834698	USP20	FALSE	FALSE	FALSE	FALSE
ENSG00000187239	9	0.51668	OPC	0.89415	0.3388	0.44787	ENSG00000187239	129887187	FNBP1	FALSE	FALSE	FALSE	FALSE
ENSG00000148358	9	0.81642	OPC	0.80417	0.44975	0.65275	ENSG00000148358	130053426	GPR107	FALSE	FALSE	FALSE	FALSE
ENSG00000107130	9	0.4977	OPC	0.80058	0.70501	0.34404	ENSG00000107130	130172404	NCS1	FALSE	FALSE	FALSE	FALSE
ENSG00000107164	9	0.37354	OPC	0.19206	0.0063513	0.4168	ENSG00000107164	130578965	FUBP3	FALSE	FALSE	TRUE	FALSE
ENSG00000097007	9	0.93858	OPC	0.046183	0.57005	0.10405	ENSG00000097007	130713043	ABL1	FALSE	TRUE	FALSE	FALSE
ENSG00000126878	9	0.73053	OPC	0.86259	0.76254	0.64992	ENSG00000126878	131096476	AIF1L	FALSE	FALSE	FALSE	FALSE
ENSG00000126883	9	0.73873	OPC	0.47531	0.99289	0.61995	ENSG00000126883	131125573	NUP214	FALSE	FALSE	FALSE	FALSE
ENSG00000160539	9	0.4165	OPC	0.20561	0.4372	0.40467	ENSG00000160539	131289459	PLPP7	FALSE	FALSE	FALSE	FALSE
ENSG00000130714	9	0.46092	OPC	0.94389	0.43729	0.13933	ENSG00000130714	131502789	POMT1	FALSE	FALSE	FALSE	FALSE
ENSG00000107263	9	0.05844	OPC	0.07707	0.656	0.1617	ENSG00000107263	131576770	RAPGEF1	FALSE	FALSE	FALSE	FALSE
ENSG00000160563	9	0.8861	OPC	0.6043	0.9623	0.2887	ENSG00000160563	131852928	MED27	FALSE	FALSE	FALSE	FALSE
ENSG00000196358	9	0.71717	OPC	0.76209	0.34455	0.12314	ENSG00000196358	132162058	NTNG2	FALSE	FALSE	FALSE	FALSE
ENSG00000107290	9	0.74689	OPC	0.95225	0.78156	0.35724	ENSG00000107290	132261356	SETX	FALSE	FALSE	FALSE	FALSE
ENSG00000125482	9	0.018039	OPC	0.56416	0.90145	0.6851	ENSG00000125482	132375548	TTF1	FALSE	FALSE	FALSE	FALSE
ENSG00000125485	9	0.1958	OPC	0.65054	0.41224	0.2682	ENSG00000125485	132592997	DDX31	FALSE	FALSE	FALSE	FALSE
ENSG00000165699	9	0.067478	OPC	0.29671	0.41804	0.24674	ENSG00000165699	132891348	TSC1	FALSE	FALSE	FALSE	FALSE
ENSG00000148308	9	0.02731	OPC	0.73728	0.032715	0.09834	ENSG00000148308	133030675	GTF3C5	FALSE	FALSE	TRUE	FALSE
ENSG00000160271	9	0.46447	OPC	0.032963	0.34233	0.063406	ENSG00000160271	133097720	RALGDS	FALSE	TRUE	FALSE	FALSE
ENSG00000148303	9	0.62858	OPC	0.773	0.77129	0.42063	ENSG00000148303	133348218	RPL7A	FALSE	FALSE	FALSE	FALSE
ENSG00000148248	9	0.6715	OPC	0.6772	0.9106	0.2409	ENSG00000148248	133361450	SURF4	FALSE	FALSE	FALSE	FALSE
ENSG00000148300	9	0.024165	OPC	0.72088	0.95128	0.7108	ENSG00000148300	133406059	REXO4	FALSE	FALSE	FALSE	FALSE
ENSG00000160293	9	0.86322	OPC	0.87322	0.23625	0.21507	ENSG00000160293	133761894	VAV2	FALSE	FALSE	FALSE	FALSE
ENSG00000169925	9	0.15041	OPC	0.97901	0.79748	0.59847	ENSG00000169925	134030305	BRD3	FALSE	FALSE	FALSE	FALSE
ENSG00000196363	9	0.94316	OPC	0.62676	0.20649	0.39338	ENSG00000196363	134135365	WDR5	FALSE	FALSE	FALSE	FALSE
ENSG00000186350	9	0.82055	OPC	0.1887	0.27833	0.33207	ENSG00000186350	134317098	RXRA	FALSE	FALSE	FALSE	FALSE
ENSG00000130635	9	0.015277	OPC	0.087118	0.38627	0.25475	ENSG00000130635	134641803	COL5A1	FALSE	FALSE	FALSE	FALSE
ENSG00000130558	9	0.8563	OPC	0.22396	0.85008	0.09254	ENSG00000130558	135075422	OLFM1	FALSE	FALSE	FALSE	FALSE
ENSG00000130559	9	0.25457	OPC	0.12276	0.66212	0.86126	ENSG00000130559	135808487	CAMSAP1	FALSE	FALSE	FALSE	FALSE
ENSG00000130560	9	0.1057	OPC	0.84457	0.96291	0.59239	ENSG00000130560	135932969	UBAC1	FALSE	FALSE	FALSE	FALSE
ENSG00000148411	9	0.095534	OPC	0.22881	0.60482	0.24566	ENSG00000148411	136006537	NACC2	FALSE	FALSE	FALSE	FALSE
ENSG00000165661	9	0.4857	OPC	0.5516	0.6037	0.1369	ENSG00000165661	136206333	QSOX2	FALSE	FALSE	FALSE	FALSE
ENSG00000160360	9	0.87613	OPC	0.96444	0.44281	0.91895	ENSG00000160360	136327476	GPSM1	FALSE	FALSE	FALSE	FALSE
ENSG00000165688	9	0.16842	OPC	0.98676	0.57258	0.13508	ENSG00000165688	136410630	PMPCA	FALSE	FALSE	FALSE	FALSE
ENSG00000148384	9	0.1671	OPC	0.011942	0.79404	0.012928	ENSG00000148384	136428619	INPP5E	FALSE	TRUE	FALSE	TRUE
ENSG00000148396	9	0.1233	OPC	3.4388e-4	0.32158	0.031142	ENSG00000148396	136440096	SEC16A	FALSE	TRUE	FALSE	TRUE
ENSG00000148400	9	0.068532	OPC	0.71913	0.20566	0.92945	ENSG00000148400	136494433	NOTCH1	FALSE	FALSE	FALSE	FALSE
ENSG00000165716	9	0.29936	OPC	0.13919	0.85508	0.2321	ENSG00000165716	136712572	DIPK1B	FALSE	FALSE	FALSE	FALSE
