## Supplementary Tables for "Machine Learning-Based Prediction of Cell-type Resolved Brain eQTLs Enhances Discovery of Variants Explaining Alzheimer’s Disease Heritability" (part 5 of 9)

### Sheet: eMAGMA Results (Predicted Varia (continued)
GENE	CHR	P_EUR	cell_type	P_AFR	P_AMR	P_EAS	gene_id	gene_TSS	GENE_NAME	significant_EUR	significant_AFR	significant_AMR	significant_EAS
ENSG00000196642	9	0.3329	OPC	0.15979	0.61006	0.0051007	ENSG00000196642	136807943	RABL6	FALSE	FALSE	FALSE	TRUE
ENSG00000054148	9	0.7373	OPC	0.7235	0.06292	0.06005	ENSG00000054148	136848724	PHPT1	FALSE	FALSE	FALSE	FALSE
ENSG00000159069	9	0.20017	OPC	0.29467	0.054579	0.13317	ENSG00000159069	136940435	FBXW5	FALSE	FALSE	FALSE	FALSE
ENSG00000107317	9	0.072343	OPC	0.57713	0.070468	0.71784	ENSG00000107317	136975092	PTGDS	FALSE	FALSE	FALSE	FALSE
ENSG00000148362	9	0.48778	OPC	0.056963	0.059741	0.20715	ENSG00000148362	136992422	ENSG00000148362	FALSE	FALSE	FALSE	FALSE
ENSG00000107331	9	0.46081	OPC	0.0096212	0.35943	0.16876	ENSG00000107331	137007234	ABCA2	FALSE	TRUE	FALSE	FALSE
ENSG00000107281	9	0.06712	OPC	0.10689	0.55262	0.51459	ENSG00000107281	137039463	NPDC1	FALSE	FALSE	FALSE	FALSE
ENSG00000186193	9	0.10943	OPC	0.482	0.041003	0.55995	ENSG00000186193	137062127	SAPCD2	FALSE	FALSE	TRUE	FALSE
ENSG00000177239	9	0.46565	OPC	0.8818	0.2871	0.07661	ENSG00000177239	137086857	MAN1B1	FALSE	FALSE	FALSE	FALSE
ENSG00000176978	9	0.15994	OPC	0.88183	0.69009	0.39036	ENSG00000176978	137110542	DPP7	FALSE	FALSE	FALSE	FALSE
ENSG00000176884	9	0.28858	OPC	0.002527	0.69096	0.3637	ENSG00000176884	137138346	GRIN1	FALSE	TRUE	FALSE	FALSE
ENSG00000176101	9	0.5146	OPC	1	1	NA	ENSG00000176101	137188660	SSNA1	FALSE	FALSE	FALSE	NA
ENSG00000176058	9	0.012794	OPC	0.4126	0.7843	0.39565	ENSG00000176058	137191617	TPRN	FALSE	FALSE	FALSE	FALSE
ENSG00000212864	9	0.10623	OPC	0.60151	0.98057	0.35973	ENSG00000212864	137220247	RNF208	FALSE	FALSE	FALSE	FALSE
ENSG00000188229	9	0.36035	OPC	0.96568	0.23075	0.61141	ENSG00000188229	137241287	TUBB4B	FALSE	FALSE	FALSE	FALSE
ENSG00000188986	9	0.4693	OPC	0.5678	0.9015	0.624	ENSG00000188986	137255327	NELFB	FALSE	FALSE	FALSE	FALSE
ENSG00000187609	9	0.44256	OPC	0.31186	0.25321	0.40976	ENSG00000187609	137306896	EXD3	FALSE	FALSE	FALSE	FALSE
ENSG00000188747	9	0.036813	OPC	0.70245	0.39671	0.35872	ENSG00000188747	137423350	NOXA1	FALSE	FALSE	FALSE	FALSE
ENSG00000165802	9	0.76905	OPC	1	1	NA	ENSG00000165802	137447570	NSMF	FALSE	FALSE	FALSE	NA
ENSG00000182154	9	0.04403	OPC	0.119	0.6376	0.5577	ENSG00000182154	137551879	MRPL41	FALSE	FALSE	FALSE	FALSE
ENSG00000148399	9	0.07478	OPC	0.2341	0.40334	0.074698	ENSG00000148399	137554444	DPH7	FALSE	FALSE	FALSE	FALSE
ENSG00000181090	9	0.0056928	OPC	0.60291	0.89336	0.03405	ENSG00000181090	137618992	EHMT1	FALSE	FALSE	FALSE	TRUE
ENSG00000015171	10	0.73026	OPC	0.7569	0.5806	0.2361	ENSG00000015171	130088	ZMYND11	FALSE	FALSE	FALSE	FALSE
ENSG00000151240	10	0.0753	OPC	0.3158	0.5645	0.3246	ENSG00000151240	274201	DIP2C	FALSE	FALSE	FALSE	FALSE
ENSG00000107929	10	0.75309	OPC	0.6833	0.8444	0.3191	ENSG00000107929	806933	LARP4B	FALSE	FALSE	FALSE	FALSE
ENSG00000107937	10	0.5163	OPC	0.84932	0.9535	0.5215	ENSG00000107937	988434	GTPBP4	FALSE	FALSE	FALSE	FALSE
ENSG00000067064	10	0.48775	OPC	0.3342	0.01544	NA	ENSG00000067064	1039152	IDI1	FALSE	FALSE	TRUE	NA
ENSG00000047056	10	0.62482	OPC	0.90926	0.2099	0.46508	ENSG00000047056	1049538	WDR37	FALSE	FALSE	FALSE	FALSE
ENSG00000185736	10	0.9676	OPC	0.3691	0.1197	NA	ENSG00000185736	1177313	ADARB2	FALSE	FALSE	FALSE	NA
ENSG00000067057	10	0.17425	OPC	0.002939	0.59242	0.50491	ENSG00000067057	3066333	PFKP	FALSE	TRUE	FALSE	FALSE
ENSG00000107959	10	0.2764	OPC	0.10856	0.17569	0.041873	ENSG00000107959	3137728	PITRM1	FALSE	FALSE	FALSE	TRUE
ENSG00000067082	10	0.13376	OPC	0.64795	0.67126	0.9838	ENSG00000067082	3775996	KLF6	FALSE	FALSE	FALSE	FALSE
ENSG00000165568	10	0.072788	OPC	0.45087	0.011385	0.5645	ENSG00000165568	4786629	AKR1E2	FALSE	FALSE	TRUE	FALSE
ENSG00000196139	10	0.80713	OPC	0.17924	0.62414	0.6713	ENSG00000196139	5035354	AKR1C3	FALSE	FALSE	FALSE	FALSE
ENSG00000173848	10	0.39886	OPC	0.34268	0.38316	0.52248000000000006	ENSG00000173848	5412557	NET1	FALSE	FALSE	FALSE	FALSE
ENSG00000196372	10	0.77516	OPC	0.77798	0.30753	0.73259	ENSG00000196372	5638867	ASB13	FALSE	FALSE	FALSE	FALSE
ENSG00000108021	10	0.41428	OPC	0.65689	0.19001	0.33242	ENSG00000108021	5684731	TASOR2	FALSE	FALSE	FALSE	FALSE
ENSG00000057608	10	0.0071264	OPC	0.48316	0.96013	0.35717	ENSG00000057608	5765222	GDI2	FALSE	FALSE	FALSE	FALSE
ENSG00000134461	10	0.069683	OPC	0.29739	0.74884	0.38662	ENSG00000134461	5861616	ANKRD16	FALSE	FALSE	FALSE	FALSE
ENSG00000134452	10	0.31786	OPC	0.04497	0.7312	0.91067	ENSG00000134452	5890203	FBH1	FALSE	TRUE	FALSE	FALSE
ENSG00000134453	10	0.88082	OPC	0.97634	0.31342	0.2242	ENSG00000134453	6089034	RBM17	FALSE	FALSE	FALSE	FALSE
ENSG00000170525	10	0.53226	OPC	0.82546	0.21093	0.17967	ENSG00000170525	6144934	PFKFB3	FALSE	FALSE	FALSE	FALSE
ENSG00000065675	10	0.34206	OPC	0.80376	0.62763	0.55601	ENSG00000065675	6427143	PRKCQ	FALSE	FALSE	FALSE	FALSE
ENSG00000198879	10	0.47975	OPC	0.72357	0.4209	0.53861	ENSG00000198879	7158624	SFMBT2	FALSE	FALSE	FALSE	FALSE
ENSG00000151657	10	0.43772	OPC	0.1653	0.13865	0.3145	ENSG00000151657	7750962	KIN	FALSE	FALSE	FALSE	FALSE
ENSG00000165632	10	0.93304	OPC	0.79607000000000006	0.33673	0.17538	ENSG00000165632	7818497	TAF3	FALSE	FALSE	FALSE	FALSE
ENSG00000148429	10	0.0045707	OPC	0.40349	0.42729	0.71267	ENSG00000148429	11460510	USP6NL	FALSE	FALSE	FALSE	FALSE
ENSG00000181192	10	0.109	OPC	0.31899	0.77344	0.13621	ENSG00000181192	12068954	DHTKD1	FALSE	FALSE	FALSE	FALSE
ENSG00000065665	10	0.46655	OPC	0.65396	0.57156	0.37672	ENSG00000065665	12129637	SEC61A2	FALSE	FALSE	FALSE	FALSE
ENSG00000151465	10	0.65484	OPC	0.3715	0.24085	0.80618	ENSG00000151465	12195965	CDC123	FALSE	FALSE	FALSE	FALSE
ENSG00000183049	10	0.76385	OPC	0.31569	0.79588	0.71596	ENSG00000183049	12349547	CAMK1D	FALSE	FALSE	FALSE	FALSE
ENSG00000123240	10	0.30405	OPC	0.83003	0.64608	0.78238	ENSG00000123240	13099449	OPTN	FALSE	FALSE	FALSE	FALSE
ENSG00000107537	10	0.714	OPC	0.38099	0.57543	0.98105	ENSG00000107537	13277796	PHYH	FALSE	FALSE	FALSE	FALSE
ENSG00000086475	10	0.12784	OPC	0.25869	0.53542	0.94485	ENSG00000086475	13317428	SEPHS1	FALSE	FALSE	FALSE	FALSE
ENSG00000165630	10	0.19848	OPC	0.74207	0.73955	0.15613	ENSG00000165630	13586939	PRPF18	FALSE	FALSE	FALSE	FALSE
ENSG00000065809	10	0.49415	OPC	0.68504	0.73505	0.40906	ENSG00000065809	14518557	FAM107B	FALSE	FALSE	FALSE	FALSE
ENSG00000152457	10	0.50683	OPC	0.24517	0.0080577	0.33909	ENSG00000152457	14897359	DCLRE1C	FALSE	FALSE	TRUE	FALSE
ENSG00000152464	10	0.28953	OPC	0.35347	0.035154	0.01078	ENSG00000152464	15097180	RPP38	FALSE	FALSE	TRUE	TRUE
ENSG00000148468	10	0.59366	OPC	0.23569	0.43782	0.48845	ENSG00000148468	15211643	FAM171A1	FALSE	FALSE	FALSE	FALSE
ENSG00000077943	10	0.46888	OPC	0.34957	0.39563	0.95942	ENSG00000077943	15513954	ITGA8	FALSE	FALSE	FALSE	FALSE
ENSG00000148481	10	0.73343	OPC	0.12163	0.82318	0.68395	ENSG00000148481	15778170	MINDY3	FALSE	FALSE	FALSE	FALSE
ENSG00000107614	10	0.30949	OPC	0.3345	0.76536	0.063388	ENSG00000107614	17137336	TRDMT1	FALSE	FALSE	FALSE	FALSE
ENSG00000136738	10	0.16462	OPC	0.70243	0.80245	0.10936	ENSG00000136738	17644151	STAM	FALSE	FALSE	FALSE	FALSE
ENSG00000241058	10	0.3642	OPC	0.947	0.1647	NA	ENSG00000241058	18545561	NSUN6	FALSE	FALSE	FALSE	NA
ENSG00000165997	10	0.57873	OPC	0.15769	0.69598	0.1213	ENSG00000165997	18659431	ARL5B	FALSE	FALSE	FALSE	FALSE
ENSG00000120594	10	0.28139	OPC	0.77412	0.089576	0.12185	ENSG00000120594	19816239	PLXDC2	FALSE	FALSE	FALSE	FALSE
ENSG00000078403	10	0.99196	OPC	0.58343	0.52488	0.36968	ENSG00000078403	21524646	MLLT10	FALSE	FALSE	FALSE	FALSE
ENSG00000168283	10	0.30503	OPC	0.14873	0.27605	NA	ENSG00000168283	22321099	BMI1	FALSE	FALSE	FALSE	NA
ENSG00000150867	10	0.060099	OPC	0.041061	0.13547	0.27401	ENSG00000150867	22534854	PIP4K2A	FALSE	TRUE	FALSE	FALSE
ENSG00000148450	10	0.45427	OPC	0.62707	0.15431	0.13533	ENSG00000148450	23095579	MSRB2	FALSE	FALSE	FALSE	FALSE
ENSG00000107863	10	0.40436	OPC	0.33787	0.78433	0.61198	ENSG00000107863	24583609	ARHGAP21	FALSE	FALSE	FALSE	FALSE
ENSG00000099256	10	0.0084881	OPC	0.76287	0.84305	0.8756	ENSG00000099256	24848614	PRTFDC1	FALSE	FALSE	FALSE	FALSE
ENSG00000151025	10	0.23218	OPC	0.51055	0.99486	0.85346	ENSG00000151025	25174802	GPR158	FALSE	FALSE	FALSE	FALSE
ENSG00000148459	10	0.4793	OPC	0.46932	0.28612	0.66123	ENSG00000148459	26697701	PDSS1	FALSE	FALSE	FALSE	FALSE
ENSG00000136754	10	0.54857	OPC	0.30212	0.06672	0.51966	ENSG00000136754	26746593	ABI1	FALSE	FALSE	FALSE	FALSE
ENSG00000107890	10	0.82172	OPC	0.72579	0.5219	0.8084	ENSG00000107890	26973793	ANKRD26	FALSE	FALSE	FALSE	FALSE
ENSG00000136758	10	0.13664	OPC	0.25975	0.98823	0.86154	ENSG00000136758	27110088	YME1L1	FALSE	FALSE	FALSE	FALSE
ENSG00000107897	10	0.17784	OPC	0.70244	0.62254	0.96462	ENSG00000107897	27168135	ACBD5	FALSE	FALSE	FALSE	FALSE
ENSG00000095787	10	0.21207	OPC	0.5045	0.056588	0.38613	ENSG00000095787	28532493	WAC	FALSE	FALSE	FALSE	FALSE
ENSG00000095739	10	0.68709	OPC	0.85479	0.73123	0.086179	ENSG00000095739	28677510	BAMBI	FALSE	FALSE	FALSE	FALSE
ENSG00000197321	10	0.4895	OPC	0.42235	0.25829	0.55111	ENSG00000197321	29457338	SVIL	FALSE	FALSE	FALSE	FALSE
ENSG00000107951	10	0.41406	OPC	0.33867	0.88695	0.48632	ENSG00000107951	30309801	MTPAP	FALSE	FALSE	FALSE	FALSE
ENSG00000183621	10	0.10088	OPC	0.66534	0.79159	0.29678	ENSG00000183621	30820207	ZNF438	FALSE	FALSE	FALSE	FALSE
ENSG00000148516	10	0.38723	OPC	0.85803	0.13886	0.70026	ENSG00000148516	31318495	ZEB1	FALSE	FALSE	FALSE	FALSE
ENSG00000165322	10	0.37691	OPC	0.025587	0.73974	0.37328	ENSG00000165322	31805398	ARHGAP12	FALSE	TRUE	FALSE	FALSE
ENSG00000170759	10	0.72682	OPC	0.15696	0.13217	0.6679	ENSG00000170759	32009015	KIF5B	FALSE	FALSE	FALSE	FALSE
ENSG00000120616	10	0.014786	OPC	0.38969	0.4368	0.66207	ENSG00000120616	32267751	EPC1	FALSE	FALSE	FALSE	FALSE
ENSG00000216937	10	0.54428	OPC	0.84952	0.23095	0.10962	ENSG00000216937	32446140	CCDC7	FALSE	FALSE	FALSE	FALSE
ENSG00000150093	10	0.26788	OPC	0.70334	0.20834	0.43225	ENSG00000150093	32887273	ITGB1	FALSE	FALSE	FALSE	FALSE
ENSG00000095794	10	0.15051	OPC	0.18614	0.93388	0.20681	ENSG00000095794	35126791	CREM	FALSE	FALSE	FALSE	FALSE
ENSG00000108100	10	0.29818	OPC	0.0594	0.18408	0.19879	ENSG00000108100	35247025	CCNY	FALSE	FALSE	FALSE	FALSE
ENSG00000198105	10	0.29126	OPC	0.037851	0.8411	NA	ENSG00000198105	37776526	ZNF248	FALSE	TRUE	FALSE	NA
ENSG00000175395	10	0.3404	OPC	0.9164	0.04096	0.68895	ENSG00000175395	37949573	ZNF25	FALSE	FALSE	TRUE	FALSE
ENSG00000189180	10	0.28213	OPC	0.2621	0.4353	NA	ENSG00000189180	38010650	ZNF33A	FALSE	FALSE	FALSE	NA
ENSG00000075407	10	0.74731	OPC	0.089764	0.076016	0.48737	ENSG00000075407	38094334	ZNF37A	FALSE	FALSE	FALSE	FALSE
ENSG00000196693	10	0.24784	OPC	0.50593	0.41422	0.59759	ENSG00000196693	42574185	ZNF33B	FALSE	FALSE	FALSE	FALSE
ENSG00000165733	10	0.32691	OPC	0.18402	0.41263	0.75202	ENSG00000165733	42782795	BMS1	FALSE	FALSE	FALSE	FALSE
ENSG00000169826	10	0.83829	OPC	0.58291	0.56396	0.78515	ENSG00000169826	43138445	CSGALNACT2	FALSE	FALSE	FALSE	FALSE
ENSG00000169813	10	0.9429	OPC	0.048182	0.22329	0.10971	ENSG00000169813	43385617	HNRNPF	FALSE	TRUE	FALSE	FALSE
ENSG00000243660	10	0.74705	OPC	0.10265	0.36857	0.1316	ENSG00000243660	43436841	ZNF487	FALSE	FALSE	FALSE	FALSE
ENSG00000169740	10	0.64863	OPC	0.24555	0.45078	0.72515	ENSG00000169740	43643860	ZNF32	FALSE	FALSE	FALSE	FALSE
ENSG00000107562	10	0.91785	OPC	0.61884	0.12964	0.42341	ENSG00000107562	44370165	CXCL12	FALSE	FALSE	FALSE	FALSE
ENSG00000107551	10	0.35441	OPC	0.68489	0.59738	0.86981	ENSG00000107551	44959407	RASSF4	FALSE	FALSE	FALSE	FALSE
ENSG00000165512	10	0.85336	OPC	0.17397	0.9108	0.96652	ENSG00000165512	45000923	ZNF22	FALSE	FALSE	FALSE	FALSE
ENSG00000172671	10	0.7332	OPC	0.1201	0.72168	0.91135	ENSG00000172671	45615500	ZFAND4	FALSE	FALSE	FALSE	FALSE
ENSG00000265354	10	0.081487	OPC	0.97136	0.86374	NA	ENSG00000265354	45972489	TIMM23	FALSE	FALSE	FALSE	NA
ENSG00000266412	10	0.017705	OPC	0.23063	0.60539	NA	ENSG00000266412	46005088	NCOA4	FALSE	FALSE	FALSE	NA
ENSG00000265763	10	0.069177	OPC	0.70127	0.32302	NA	ENSG00000265763	47365496	ZNF488	FALSE	FALSE	FALSE	NA
ENSG00000107643	10	0.63581	OPC	0.89945	0.53861	0.10612	ENSG00000107643	48306639	MAPK8	FALSE	FALSE	FALSE	FALSE
ENSG00000128805	10	0.50248	OPC	0.98539	0.87528	0.11173	ENSG00000128805	48446036	ARHGAP22	FALSE	FALSE	FALSE	FALSE
ENSG00000165633	10	0.0079369	OPC	0.12603	0.051904	0.99166	ENSG00000165633	49014236	VSTM4	FALSE	FALSE	FALSE	FALSE
ENSG00000225830	10	0.1241	OPC	0.77481	0.79379	0.71792	ENSG00000225830	49454168	ERCC6	FALSE	FALSE	FALSE	FALSE
ENSG00000099290	10	0.74485	OPC	0.44154	0.20651	0.013414	ENSG00000099290	50067888	WASHC2A	FALSE	FALSE	FALSE	TRUE
ENSG00000198964	10	0.50974	OPC	0.3963	0.087291	0.5074	ENSG00000198964	50305586	SGMS1	FALSE	FALSE	FALSE	FALSE
ENSG00000185532	10	0.07707	OPC	1	1	NA	ENSG00000185532	50990888	PRKG1	FALSE	FALSE	FALSE	NA
ENSG00000151151	10	6.159e-5	OPC	0.4969	0.008207	0.6303	ENSG00000151151	58191517	IPMK	FALSE	FALSE	TRUE	FALSE
ENSG00000122873	10	3.5423e-4	OPC	0.66706	0.0055543	0.81214	ENSG00000122873	58269162	CISD1	FALSE	FALSE	TRUE	FALSE
ENSG00000072401	10	0.5788	OPC	0.07799	0.8018	0.6142	ENSG00000072401	58334979	UBE2D1	FALSE	FALSE	FALSE	FALSE
ENSG00000108064	10	0.46809	OPC	0.40544	0.26504	0.09127	ENSG00000108064	58385345	TFAM	FALSE	FALSE	FALSE	FALSE
ENSG00000122870	10	0.4928	OPC	0.37053	0.74349	0.92148	ENSG00000122870	58512872	BICC1	FALSE	FALSE	FALSE	FALSE
ENSG00000165443	10	0.79749	OPC	0.79172	0.32436	0.81539	ENSG00000165443	59176643	PHYHIPL	FALSE	FALSE	FALSE	FALSE
ENSG00000148541	10	0.87885	OPC	0.96323	0.84989	0.71631	ENSG00000148541	59246130	FAM13C	FALSE	FALSE	FALSE	FALSE
ENSG00000165449	10	0.44306	OPC	0.3577	0.2185	0.09651	ENSG00000165449	59650764	SLC16A9	FALSE	FALSE	FALSE	FALSE
ENSG00000108091	10	0.0011924	OPC	0.90577	0.2529	0.7355	ENSG00000108091	59788747	CCDC6	FALSE	FALSE	FALSE	FALSE
ENSG00000150347	10	0.021686	OPC	0.96262	0.04099	0.039627	ENSG00000150347	61901684	ARID5B	FALSE	FALSE	TRUE	TRUE
ENSG00000138311	10	0.0035272	OPC	0.96685	0.40174	0.010116	ENSG00000138311	62374192	ZNF365	FALSE	FALSE	FALSE	TRUE
ENSG00000122877	10	0.15310000000000001	OPC	0.45331	0.18644	NA	ENSG00000122877	62811996	EGR2	FALSE	FALSE	FALSE	NA
ENSG00000171988	10	0.27924	OPC	0.44358	0.21326	0.47179	ENSG00000171988	63167221	JMJD1C	FALSE	FALSE	FALSE	FALSE
ENSG00000165476	10	0.0023231	OPC	0.71817	0.45939	0.98832	ENSG00000165476	63521401	REEP3	FALSE	FALSE	FALSE	FALSE
ENSG00000198739	10	0.11064	OPC	0.18477	0.45178	0.51857	ENSG00000198739	66926036	LRRTM3	FALSE	FALSE	FALSE	FALSE
ENSG00000108176	10	0.41045	OPC	0.99197	0.97613	0.12747	ENSG00000108176	67796669	DNAJC12	FALSE	FALSE	FALSE	FALSE
ENSG00000096717	10	0.40785	OPC	0.911	0.2403	0.6498	ENSG00000096717	67884656	SIRT1	FALSE	FALSE	FALSE	FALSE
ENSG00000096746	10	0.40087	OPC	0.60413	0.23051	0.72495	ENSG00000096746	68331174	HNRNPH3	FALSE	FALSE	FALSE	FALSE
ENSG00000204130	10	0.0011809	OPC	0.70273	0.68044	0.40556	ENSG00000204130	68341107	RUFY2	FALSE	FALSE	FALSE	FALSE
ENSG00000138346	10	3.9981e-4	OPC	0.36266	0.73719	0.83832	ENSG00000138346	68414064	DNA2	FALSE	FALSE	FALSE	FALSE
ENSG00000122912	10	0.14376	OPC	0.16747	0.4397	0.81853	ENSG00000122912	68477998	SLC25A16	FALSE	FALSE	FALSE	FALSE
ENSG00000138336	10	0.019251	OPC	0.2202	0.24846	0.62754	ENSG00000138336	68560337	TET1	FALSE	FALSE	FALSE	FALSE
ENSG00000060339	10	0.56915	OPC	0.80351	0.4415	0.92049	ENSG00000060339	68721012	CCAR1	FALSE	FALSE	FALSE	FALSE
ENSG00000107625	10	0.065873	OPC	1	0.24635	NA	ENSG00000107625	68901286	DDX50	FALSE	FALSE	FALSE	NA
ENSG00000165732	10	0.6439	OPC	0.7587	0.8546	NA	ENSG00000165732	68956135	DDX21	FALSE	FALSE	FALSE	NA
ENSG00000122958	10	0.8038	OPC	0.586	0.6183	0.2354	ENSG00000122958	69123512	VPS26A	FALSE	FALSE	FALSE	FALSE
ENSG00000156502	10	0.44637	OPC	0.42365	0.30713	0.0088923	ENSG00000156502	69180234	SUPV3L1	FALSE	FALSE	FALSE	TRUE
ENSG00000099282	10	0.46423	OPC	0.34232	0.86948	0.092775	ENSG00000099282	69451465	TSPAN15	FALSE	FALSE	FALSE	FALSE
ENSG00000042286	10	0.8288	OPC	0.48958	0.78377	0.8545	ENSG00000042286	70098223	AIFM2	FALSE	FALSE	FALSE	FALSE
ENSG00000156521	10	0.5	OPC	0.57936	0.86677	0.030758	ENSG00000156521	70137981	TYSND1	FALSE	FALSE	FALSE	TRUE
ENSG00000079332	10	0.65878	OPC	0.14551	0.41708	0.2161	ENSG00000079332	70147289	SAR1A	FALSE	FALSE	FALSE	FALSE
ENSG00000180817	10	0.016935	OPC	0.69223	0.92191	0.33214	ENSG00000180817	70202835	PPA1	FALSE	FALSE	FALSE	FALSE
ENSG00000148730	10	0.016771	OPC	0.48297	0.50099	0.3952	ENSG00000148730	70404145	EIF4EBP2	FALSE	FALSE	FALSE	FALSE
ENSG00000107719	10	0.0034956	OPC	0.50208	0.79674	0.26117	ENSG00000107719	70478767	PALD1	FALSE	FALSE	FALSE	FALSE
ENSG00000166224	10	0.90748	OPC	0.46693	0.43374	0.14212	ENSG00000166224	70815905	SGPL1	FALSE	FALSE	FALSE	FALSE
ENSG00000166228	10	0.46562	OPC	0.60641	0.6472	0.19126	ENSG00000166228	70882280	PCBD1	FALSE	FALSE	FALSE	FALSE
ENSG00000107731	10	0.47296	OPC	0.54362	0.3988	0.29037	ENSG00000107731	71212570	UNC5B	FALSE	FALSE	FALSE	FALSE
ENSG00000198246	10	0.6816	OPC	0.91459	0.65555	0.14299	ENSG00000198246	71319259	SLC29A3	FALSE	FALSE	FALSE	FALSE
ENSG00000107736	10	0.8408	OPC	0.13632	0.18073	NA	ENSG00000107736	71396920	CDH23	FALSE	FALSE	FALSE	NA
ENSG00000197746	10	0.33127	OPC	0.43141	0.31519	0.2436	ENSG00000197746	71816298	PSAP	FALSE	FALSE	FALSE	FALSE
ENSG00000122863	10	0.10733	OPC	0.24771	0.66094	0.13274	ENSG00000122863	71964395	CHST3	FALSE	FALSE	FALSE	FALSE
ENSG00000107742	10	0.010445	OPC	0.11835	0.57311	0.060805	ENSG00000107742	72059034	SPOCK2	FALSE	FALSE	FALSE	FALSE
ENSG00000166295	10	0.074802	OPC	0.015884	0.44808	0.037093	ENSG00000166295	72216000	ANAPC16	FALSE	TRUE	FALSE	TRUE
ENSG00000168209	10	0.0037348	OPC	0.079687	0.9838	0.89524	ENSG00000168209	72273919	DDIT4	FALSE	FALSE	FALSE	FALSE
ENSG00000148719	10	0.0037348	OPC	0.35103	0.81397	0.68736	ENSG00000148719	72332830	DNAJB12	FALSE	FALSE	FALSE	FALSE
ENSG00000107745	10	0.001886	OPC	0.09549	0.8118	0.7455	ENSG00000107745	72367340	MICU1	FALSE	FALSE	FALSE	FALSE
ENSG00000156026	10	0.041841	OPC	0.27942	0.66904	0.9998	ENSG00000156026	72692143	MCU	FALSE	FALSE	FALSE	FALSE
ENSG00000122884	10	0.13942	OPC	0.80117	0.75044	0.6147	ENSG00000122884	73007217	P4HA1	FALSE	FALSE	FALSE	FALSE
ENSG00000138286	10	0.1466	OPC	0.86227	0.56269	0.59797	ENSG00000138286	73168119	FAM149B1	FALSE	FALSE	FALSE	FALSE
ENSG00000182180	10	0.16834	OPC	0.53517	0.82915	0.3748	ENSG00000182180	73248843	MRPS16	FALSE	FALSE	FALSE	FALSE
ENSG00000138279	10	0.107	OPC	0.68304	0.73051	0.30323	ENSG00000138279	73375101	ANXA7	FALSE	FALSE	FALSE	FALSE
ENSG00000107758	10	0.2835	OPC	1	1	NA	ENSG00000107758	73436433	PPP3CB	FALSE	FALSE	FALSE	NA
ENSG00000166348	10	0.18046	OPC	0.11189	0.23087	0.3929	ENSG00000166348	73497538	USP54	FALSE	FALSE	FALSE	FALSE
ENSG00000176986	10	0.73169	OPC	0.57793	0.38003	0.20027	ENSG00000176986	73744372	SEC24C	FALSE	FALSE	FALSE	FALSE
ENSG00000196968	10	0.417	OPC	1	1	NA	ENSG00000196968	73772276	FUT11	FALSE	FALSE	FALSE	NA
ENSG00000214655	10	0.90951	OPC	0.65636	0.97537	0.7972	ENSG00000214655	73785606	ZSWIM8	FALSE	FALSE	FALSE	FALSE
ENSG00000148660	10	0.11349	OPC	1	0.1724	0.62986	ENSG00000148660	73812501	CAMK2G	FALSE	FALSE	FALSE	FALSE
ENSG00000035403	10	0.27156	OPC	0.33145	0.22332	0.12656	ENSG00000035403	73995193	VCL	FALSE	FALSE	FALSE	FALSE
ENSG00000185009	10	0.69096	OPC	0.036536	0.74737	0.093451	ENSG00000185009	74120255	AP3M1	FALSE	TRUE	FALSE	FALSE
ENSG00000156110	10	0.329	OPC	0.3307	0.32889	0.354	ENSG00000156110	74151202	ADK	FALSE	FALSE	FALSE	FALSE
ENSG00000156650	10	0.1963	OPC	0.53315	0.92249	0.49073	ENSG00000156650	74824927	KAT6B	FALSE	FALSE	FALSE	FALSE
ENSG00000165637	10	0.16295	OPC	0.1317	0.73099	0.1608	ENSG00000165637	75210154	VDAC2	FALSE	FALSE	FALSE	FALSE
ENSG00000151208	10	0.552	OPC	0.2516	0.2303	0.6162	ENSG00000151208	77790791	DLG5	FALSE	FALSE	FALSE	FALSE
ENSG00000148606	10	0.98102	OPC	0.7557	0.053448	0.1959	ENSG00000148606	77953148	POLR3A	FALSE	FALSE	FALSE	FALSE
ENSG00000138326	10	0.95975	OPC	0.73173	0.64482	0.45589	ENSG00000138326	78033760	RPS24	FALSE	FALSE	FALSE	FALSE
ENSG00000108175	10	0.55259	OPC	0.43902	0.79288	0.030675	ENSG00000108175	79068966	ZMIZ1	FALSE	FALSE	FALSE	TRUE
ENSG00000165424	10	0.065963	OPC	0.46326	0.55331	0.34079	ENSG00000165424	79382325	ZCCHC24	FALSE	FALSE	FALSE	FALSE
ENSG00000133678	10	0.19536	OPC	0.57959	0.75297	0.71683	ENSG00000133678	80078646	TMEM254	FALSE	FALSE	FALSE	FALSE
ENSG00000122378	10	2.0271e-6	OPC	0.81714	0.71829	0.62964	ENSG00000122378	80407829	PRXL2A	TRUE	FALSE	FALSE	FALSE
ENSG00000108219	10	9.55e-7	OPC	0.8268	0.50401	0.74192	ENSG00000108219	80454265	TSPAN14	TRUE	FALSE	FALSE	FALSE
ENSG00000185737	10	0.2753	OPC	0.14796	0.82088	0.31564	ENSG00000185737	81875194	NRG3	FALSE	FALSE	FALSE	FALSE
ENSG00000165678	10	0.30663	OPC	0.56073	0.39624	0.37825	ENSG00000165678	84139482	GHITM	FALSE	FALSE	FALSE	FALSE
ENSG00000148600	10	0.9207	OPC	0.3019	0.4868	0.8569	ENSG00000148600	84194537	CDHR1	FALSE	FALSE	FALSE	FALSE
ENSG00000107771	10	0.68062	OPC	0.68806	0.74041	0.49831	ENSG00000107771	84328586	CCSER2	FALSE	FALSE	FALSE	FALSE
ENSG00000182771	10	0.2505	OPC	0.10934	0.29847	0.55899	ENSG00000182771	85599552	GRID1	FALSE	FALSE	FALSE	FALSE
ENSG00000062650	10	0.57975	OPC	0.80899	0.24685000000000001	0.38893	ENSG00000062650	86435256	WAPL	FALSE	FALSE	FALSE	FALSE
ENSG00000107779	10	0.038273	OPC	0.97136	0.19048	0.64137	ENSG00000107779	86755786	BMPR1A	FALSE	FALSE	FALSE	FALSE
ENSG00000173267	10	0.58589	OPC	0.40434	0.93416	0.58546	ENSG00000173267	86958599	SNCG	FALSE	FALSE	FALSE	FALSE
ENSG00000148672	10	0.23776	OPC	0.12114	0.78981	0.85874	ENSG00000148672	87050202	GLUD1	FALSE	FALSE	FALSE	FALSE
ENSG00000122376	10	0.070907	OPC	0.28554	0.74113	0.099696	ENSG00000122376	87094161	SHLD2	FALSE	FALSE	FALSE	FALSE
ENSG00000107789	10	0.19417	OPC	0.25046	0.65715	0.2581	ENSG00000107789	87504875	MINPP1	FALSE	FALSE	FALSE	FALSE
ENSG00000198682	10	0.7381	OPC	0.7588	0.31043	0.0013067	ENSG00000198682	87659613	PAPSS2	FALSE	FALSE	FALSE	TRUE
ENSG00000138138	10	0.6801	OPC	1	1	NA	ENSG00000138138	87751512	ATAD1	FALSE	FALSE	FALSE	NA
ENSG00000171862	10	0.495	OPC	1	1	NA	ENSG00000171862	87862638	PTEN	FALSE	FALSE	FALSE	NA
ENSG00000138134	10	0.12384	OPC	0.92312	0.41689	0.22477	ENSG00000138134	88879734	STAMBPL1	FALSE	FALSE	FALSE	FALSE
ENSG00000107798	10	0.18403	OPC	0.37117	0.60907	0.5424	ENSG00000107798	89213569	LIPA	FALSE	FALSE	FALSE	FALSE
ENSG00000119917	10	0.69862	OPC	0.34541	0.14591	0.60492	ENSG00000119917	89327307	IFIT3	FALSE	FALSE	FALSE	FALSE
ENSG00000185745	10	0.74088	OPC	0.84387	0.17012	0.36062	ENSG00000185745	89392546	IFIT1	FALSE	FALSE	FALSE	FALSE
ENSG00000152782	10	0.43131	OPC	0.82288	0.63656	0.84295	ENSG00000152782	89579497	PANK1	FALSE	FALSE	FALSE	FALSE
ENSG00000148688	10	0.73795	OPC	0.83771	0.52835	0.63994	ENSG00000148688	90871952	RPP30	FALSE	FALSE	FALSE	FALSE
ENSG00000180628	10	0.037692	OPC	0.20925	0.56063	0.77355	ENSG00000180628	91163012	PCGF5	FALSE	FALSE	FALSE	FALSE
ENSG00000165338	10	0.0086127	OPC	0.028184	0.37615	0.57495	ENSG00000165338	91409280	HECTD2	FALSE	TRUE	FALSE	FALSE
ENSG00000107854	10	0.1153	OPC	0.09495	0.5169	0.1285	ENSG00000107854	91798426	TNKS2	FALSE	FALSE	FALSE	FALSE
ENSG00000095564	10	0.0051716	OPC	0.23073	0.024082	0.96594	ENSG00000095564	91923770	BTAF1	FALSE	FALSE	TRUE	FALSE
ENSG00000107864	10	0.1624	OPC	0.38	0.5074	0.7723	ENSG00000107864	92046692	CPEB3	FALSE	FALSE	FALSE	FALSE
ENSG00000119912	10	0.2197	OPC	0.39908	0.22207	0.63382	ENSG00000119912	92451684	IDE	FALSE	FALSE	FALSE	FALSE
ENSG00000138190	10	0.033485	OPC	0.87141	0.9528	0.4528	ENSG00000138190	92826831	EXOC6	FALSE	FALSE	FALSE	FALSE
ENSG00000148690	10	0.69831	OPC	0.57356	0.93102	0.22873	ENSG00000148690	93667883	FRA10AC1	FALSE	FALSE	FALSE	FALSE
ENSG00000108231	10	0.45151	OPC	0.17297	0.10334	0.20885	ENSG00000108231	93757840	LGI1	FALSE	FALSE	FALSE	FALSE
ENSG00000176273	10	0.3631	OPC	0.905	0.5049	0.7786	ENSG00000176273	93893973	SLC35G1	FALSE	FALSE	FALSE	FALSE
ENSG00000138193	10	0.16412	OPC	0.82186	0.92327	0.5835	ENSG00000138193	93993931	PLCE1	FALSE	FALSE	FALSE	FALSE
ENSG00000173145	10	0.28767	OPC	0.51431	0.19186	0.35862	ENSG00000173145	94333226	NOC3L	FALSE	FALSE	FALSE	FALSE
ENSG00000108239	10	0.011088	OPC	0.88213	0.85602	0.44065	ENSG00000108239	94402541	TBC1D12	FALSE	FALSE	FALSE	FALSE
ENSG00000119969	10	0.011624	OPC	0.74966	0.9088	0.067506	ENSG00000119969	94545329	HELLS	FALSE	FALSE	FALSE	FALSE
ENSG00000095637	10	0.26362	OPC	0.4	0.70247	0.92537	ENSG00000095637	95311771	SORBS1	FALSE	FALSE	FALSE	FALSE
ENSG00000059573	10	0.015908	OPC	0.82982	0.75477	0.43964	ENSG00000059573	95605941	ALDH18A1	FALSE	FALSE	FALSE	FALSE
ENSG00000119977	10	0.26429	OPC	0.2403	0.71039	0.1534	ENSG00000119977	95659823	TCTN3	FALSE	FALSE	FALSE	FALSE
ENSG00000138185	10	0.0091093	OPC	0.29424	0.90072	0.90775	ENSG00000138185	95711779	ENTPD1	FALSE	FALSE	FALSE	FALSE
ENSG00000177853	10	0.0128	OPC	0.86401	0.13397	0.17833	ENSG00000177853	96129715	ZNF518A	FALSE	FALSE	FALSE	FALSE
ENSG00000077147	10	0.13708	OPC	0.41763	0.20818	0.29704	ENSG00000077147	96518110	TM9SF3	FALSE	FALSE	FALSE	FALSE
ENSG00000196233	10	0.71005	OPC	0.88515	0.11612	0.72862	ENSG00000196233	96832254	LCOR	FALSE	FALSE	FALSE	FALSE
ENSG00000187122	10	0.90814	OPC	0.27263	0.20707	0.95539	ENSG00000187122	96998038	SLIT1	FALSE	FALSE	FALSE	FALSE
ENSG00000052749	10	8.3649e-4	OPC	0.5851	0.82967	0.0040436	ENSG00000052749	97356357	RRP12	FALSE	FALSE	FALSE	TRUE
ENSG00000171307	10	0.25029	OPC	0.36686	0.68787	0.19435	ENSG00000171307	97446170	ZDHHC16	FALSE	FALSE	FALSE	FALSE
ENSG00000155229	10	5.9464e-5	OPC	0.98213	0.22314	0.44852	ENSG00000155229	97458324	MMS19	FALSE	FALSE	FALSE	FALSE
ENSG00000171160	10	0.44801	OPC	0.98865	0.56781	0.56377	ENSG00000171160	97614553	MORN4	FALSE	FALSE	FALSE	FALSE
ENSG00000155256	10	0.45936	OPC	0.67494	0.98451	0.30863	ENSG00000155256	97737121	ZFYVE27	FALSE	FALSE	FALSE	FALSE
ENSG00000095713	10	0.58499	OPC	0.6047	0.76762	0.11479	ENSG00000095713	97865000	CRTAC1	FALSE	FALSE	FALSE	FALSE
ENSG00000166024	10	0.47072	OPC	1	0.27481	NA	ENSG00000166024	98134624	R3HCC1L	FALSE	FALSE	FALSE	NA
ENSG00000119946	10	0.31507	OPC	0.74613	0.77557	0.11965	ENSG00000119946	99329356	CNNM1	FALSE	FALSE	FALSE	FALSE
ENSG00000120053	10	0.38384	OPC	0.94021	0.44377	0.41705	ENSG00000120053	99396870	GOT1	FALSE	FALSE	FALSE	FALSE
ENSG00000155287	10	0.5612	OPC	0.67102	0.17345	0.2987	ENSG00000155287	99610519	SLC25A28	FALSE	FALSE	FALSE	FALSE
ENSG00000119929	10	0.6228	OPC	0.75	0.7223	0.2134	ENSG00000119929	99702558	CUTC	FALSE	FALSE	FALSE	FALSE
ENSG00000014919	10	0.9303	OPC	0.2345	0.04759	0.1924	ENSG00000014919	99710868	COX15	FALSE	FALSE	TRUE	FALSE
ENSG00000107554	10	0.1286	OPC	0.4664	0.09254	0.1683	ENSG00000107554	99875577	DNMBP	FALSE	FALSE	FALSE	FALSE
ENSG00000107566	10	0.37868	OPC	0.75328	0.1489	0.27517	ENSG00000107566	100150094	ERLIN1	FALSE	FALSE	FALSE	FALSE
ENSG00000213341	10	0.3481	OPC	0.4483	0.05043	0.267	ENSG00000213341	100188300	CHUK	FALSE	FALSE	FALSE	FALSE
ENSG00000095485	10	0.77805	OPC	0.19963	0.30266	0.84332	ENSG00000095485	100232298	CWF19L1	FALSE	FALSE	FALSE	FALSE
ENSG00000196072	10	0.45604	OPC	0.67796	0.2104	0.41188	ENSG00000196072	100273280	BLOC1S2	FALSE	FALSE	FALSE	FALSE
ENSG00000099194	10	0.89522	OPC	0.13335	0.50286	0.25834	ENSG00000099194	100347233	SCD	FALSE	FALSE	FALSE	FALSE
ENSG00000166136	10	0.83621	OPC	0.82163	0.93141	0.20958	ENSG00000166136	100523668	NDUFB8	FALSE	FALSE	FALSE	FALSE
ENSG00000166135	10	0.55918	OPC	0.65862	0.79159	0.37157	ENSG00000166135	100529072	HIF1AN	FALSE	FALSE	FALSE	FALSE
ENSG00000119906	10	1.9754e-4	OPC	0.61433	0.96804	0.14619	ENSG00000119906	100912963	SLF2	FALSE	FALSE	FALSE	FALSE
ENSG00000055950	10	0.0015956	OPC	0.34675	0.74807	0.067702	ENSG00000055950	100969458	MRPL43	FALSE	FALSE	FALSE	FALSE
ENSG00000107816	10	1.3032e-4	OPC	0.57788	0.76168	0.11281	ENSG00000107816	100996618	LZTS2	FALSE	FALSE	FALSE	FALSE
ENSG00000107819	10	0.6868	OPC	0.60882	0.52793	0.95843	ENSG00000107819	101031234	SFXN3	FALSE	FALSE	FALSE	FALSE
ENSG00000166167	10	0.078772	OPC	0.7799	0.51831	0.096463	ENSG00000166167	101354033	BTRC	FALSE	FALSE	FALSE	FALSE
ENSG00000166169	10	0.44438	OPC	0.17893	0.16819	0.45587	ENSG00000166169	101578882	POLL	FALSE	FALSE	FALSE	FALSE
ENSG00000107829	10	0.32406	OPC	0.86135	0.61303	0.28437	ENSG00000107829	101610664	FBXW4	FALSE	FALSE	FALSE	FALSE
ENSG00000198408	10	0.66439	OPC	0.21829	0.28215	0.8174	ENSG00000198408	101784443	OGA	FALSE	FALSE	FALSE	FALSE
ENSG00000148840	10	0.27992	OPC	0.41573	0.71963	0.88238	ENSG00000148840	102132994	PPRC1	FALSE	FALSE	FALSE	FALSE
ENSG00000166197	10	0.10175	OPC	0.27187	0.44526	NA	ENSG00000166197	102152176	NOLC1	FALSE	FALSE	FALSE	NA
ENSG00000107862	10	0.2514	OPC	0.92357	0.14148	0.3322	ENSG00000107862	102245371	GBF1	FALSE	FALSE	FALSE	FALSE
ENSG00000059915	10	0.212	OPC	0.26216	0.31394	0.3279	ENSG00000059915	102402617	PSD	FALSE	FALSE	FALSE	FALSE
ENSG00000107874	10	0.49294	OPC	0.83335	0.3658	0.54322	ENSG00000107874	102423245	CUEDC2	FALSE	FALSE	FALSE	FALSE
ENSG00000138111	10	0.4258	OPC	0.86579	0.27387	0.95995	ENSG00000138111	102461395	MFSD13A	FALSE	FALSE	FALSE	FALSE
ENSG00000107882	10	0.51596	OPC	0.19258	0.75896	0.89491	ENSG00000107882	102503972	SUFU	FALSE	FALSE	FALSE	FALSE
ENSG00000171206	10	0.61591	OPC	0.088519	0.76976	0.88032	ENSG00000171206	102642503	TRIM8	FALSE	FALSE	FALSE	FALSE
ENSG00000138175	10	0.76659	OPC	0.2721	0.93476	0.25998	ENSG00000138175	102673731	ARL3	FALSE	FALSE	FALSE	FALSE
ENSG00000166272	10	0.57874	OPC	0.28189	0.93385	0.23412	ENSG00000166272	102743948	WBP1L	FALSE	FALSE	FALSE	FALSE
ENSG00000166275	10	0.67969	OPC	0.51466	0.9029	0.56888	ENSG00000166275	102854259	BORCS7	FALSE	FALSE	FALSE	FALSE
ENSG00000148842	10	0.36632	OPC	0.94995	0.90734	0.27539	ENSG00000148842	102918294	CNNM2	FALSE	FALSE	FALSE	FALSE
ENSG00000076685	10	0.65237	OPC	0.25626	0.92349	0.63392	ENSG00000076685	103087185	NT5C2	FALSE	FALSE	FALSE	FALSE
ENSG00000156374	10	0.25185	OPC	0.034439	0.79217	0.96727	ENSG00000156374	103302796	PCGF6	FALSE	TRUE	FALSE	FALSE
ENSG00000107957	10	0.31597	OPC	0.53564	0.7221	0.56387	ENSG00000107957	103594027	SH3PXD2A	FALSE	FALSE	FALSE	FALSE
ENSG00000065613	10	0.46018	OPC	0.52801	0.57285	0.10788	ENSG00000065613	103967140	SLK	FALSE	FALSE	FALSE	FALSE
ENSG00000148834	10	0.85717	OPC	0.99185	0.05771	0.77695	ENSG00000148834	104235356	GSTO1	FALSE	FALSE	FALSE	FALSE
ENSG00000065621	10	0.64895	OPC	0.085189	0.95755	0.66846	ENSG00000065621	104268873	GSTO2	FALSE	FALSE	FALSE	FALSE
ENSG00000156395	10	0.040757	OPC	0.096604	0.33819	0.52378	ENSG00000156395	104641290	SORCS3	FALSE	FALSE	FALSE	FALSE
ENSG00000108018	10	0.61346	OPC	0.03104	0.34109	0.6262	ENSG00000108018	106573663	SORCS1	FALSE	TRUE	FALSE	FALSE
ENSG00000108039	10	0.2077	OPC	1	0.5167	NA	ENSG00000108039	109864766	XPNPEP1	FALSE	FALSE	FALSE	NA
ENSG00000148700	10	0.53958	OPC	0.86143	0.1009	0.26625	ENSG00000148700	109996368	ADD3	FALSE	FALSE	FALSE	FALSE
ENSG00000119950	10	0.18386	OPC	0.53041	0.52653	0.97211	ENSG00000119950	110207605	MXI1	FALSE	FALSE	FALSE	FALSE
ENSG00000119953	10	0.47915	OPC	0.31866	0.79407	0.56109	ENSG00000119953	110290730	SMNDC1	FALSE	FALSE	FALSE	FALSE
ENSG00000108055	10	0.18745	OPC	0.36435	0.70454	0.98126	ENSG00000108055	110567684	SMC3	FALSE	FALSE	FALSE	FALSE
ENSG00000150593	10	0.24837	OPC	0.21447	0.8078	0.97316	ENSG00000150593	110871795	PDCD4	FALSE	FALSE	FALSE	FALSE
ENSG00000214413	10	0.8508	OPC	0.5612	0.6791	0.8259	ENSG00000214413	110898730	BBIP1	FALSE	FALSE	FALSE	FALSE
ENSG00000108061	10	0.95232000000000006	OPC	0.56921	0.86853	0.17094	ENSG00000108061	110919367	SHOC2	FALSE	FALSE	FALSE	FALSE
ENSG00000119927	10	0.4068	OPC	0.7007	0.1922	NA	ENSG00000119927	112149865	GPAM	FALSE	FALSE	FALSE	NA
ENSG00000023041	10	0.64885	OPC	0.94953	0.5969	0.76521	ENSG00000023041	112424428	ZDHHC6	FALSE	FALSE	FALSE	FALSE
ENSG00000148737	10	0.2042	OPC	0.11662	0.37052	0.51132	ENSG00000148737	112950247	TCF7L2	FALSE	FALSE	FALSE	FALSE
ENSG00000196865	10	0.0024205	OPC	0.68327	0.44604	0.77977	ENSG00000196865	113854661	NHLRC2	FALSE	FALSE	FALSE	FALSE
ENSG00000165813	10	0.67117	OPC	0.60901	0.35048	0.931	ENSG00000165813	114120862	CCDC186	FALSE	FALSE	FALSE	FALSE
ENSG00000169129	10	0.45405	OPC	0.0023436	0.7266	0.11533	ENSG00000169129	114294824	AFAP1L2	FALSE	TRUE	FALSE	FALSE
ENSG00000099204	10	0.482	OPC	0.20581	0.63534	0.97389	ENSG00000099204	114431110	ABLIM1	FALSE	FALSE	FALSE	FALSE
ENSG00000151553	10	0.0527	OPC	0.018046	0.98557	0.24556	ENSG00000151553	114821744	FHIP2A	FALSE	TRUE	FALSE	FALSE
ENSG00000165832	10	0.13405	OPC	0.73946	0.18139	0.83086	ENSG00000165832	114938195	TRUB1	FALSE	FALSE	FALSE	FALSE
ENSG00000107518	10	0.028076	OPC	0.18994	0.0033801	0.05933	ENSG00000107518	115093365	ATRNL1	FALSE	FALSE	TRUE	FALSE
ENSG00000151892	10	0.074117	OPC	0.18132	0.53777	0.4466	ENSG00000151892	116056925	GFRA1	FALSE	FALSE	FALSE	FALSE
ENSG00000165868	10	0.26741	OPC	0.74931	0.29208	0.060674	ENSG00000165868	116671192	HSPA12A	FALSE	FALSE	FALSE	FALSE
ENSG00000187164	10	0.93157	OPC	0.3971	0.26968	0.68315	ENSG00000187164	116881477	SHTN1	FALSE	FALSE	FALSE	FALSE
ENSG00000165650	10	0.237	OPC	0.91248	0.98912	0.0030951	ENSG00000165650	117277274	PDZD8	FALSE	FALSE	FALSE	TRUE
ENSG00000107560	10	0.87394	OPC	0.23304	0.45422	NA	ENSG00000107560	118004916	RAB11FIP2	FALSE	FALSE	FALSE	NA
ENSG00000165669	10	0.92531	OPC	0.66984	0.53712	0.69122	ENSG00000165669	118297925	FAM204A	FALSE	FALSE	FALSE	FALSE
ENSG00000151893	10	0.38278	OPC	0.33631	0.77324	0.91378	ENSG00000151893	118674167	CACUL1	FALSE	FALSE	FALSE	FALSE
ENSG00000107581	10	0.42506	OPC	0.83784	0.69471	0.49866	ENSG00000107581	119033670	EIF3A	FALSE	FALSE	FALSE	FALSE
ENSG00000119979	10	0.96592	OPC	0.5703	0.32646	0.1346	ENSG00000119979	119104086	DENND10	FALSE	FALSE	FALSE	FALSE
ENSG00000165672	10	0.49191	OPC	0.4976	0.2432	0.8484	ENSG00000165672	119167720	PRDX3	FALSE	FALSE	FALSE	FALSE
ENSG00000198873	10	0.22703	OPC	0.68937	0.35628	0.77785	ENSG00000198873	119207571	GRK5	FALSE	FALSE	FALSE	FALSE
ENSG00000151923	10	0.24806	OPC	0.13063	0.19264	0.21752	ENSG00000151923	119571802	TIAL1	FALSE	FALSE	FALSE	FALSE
ENSG00000198825	10	0.3433	OPC	0.11589	0.61293	0.49291	ENSG00000198825	119726042	INPP5F	FALSE	FALSE	FALSE	FALSE
ENSG00000197771	10	0.06411	OPC	0.038012	0.10038	0.77284	ENSG00000197771	119829404	MCMBP	FALSE	TRUE	FALSE	FALSE
ENSG00000107651	10	0.24498	OPC	0.077684	0.072347	0.46988	ENSG00000107651	119892707	SEC23IP	FALSE	FALSE	FALSE	FALSE
ENSG00000203805	10	0.21765	OPC	0.10568	0.59343	0.78159	ENSG00000203805	120457227	PLPP4	FALSE	FALSE	FALSE	FALSE
ENSG00000120008	10	0.49403	OPC	0.476	0.73833	0.65112	ENSG00000120008	120851305	WDR11	FALSE	FALSE	FALSE	FALSE
ENSG00000107672	10	0.40819	OPC	0.30562	0.59466	0.86031	ENSG00000107672	121957091	NSMCE4A	FALSE	FALSE	FALSE	FALSE
ENSG00000107679	10	1.0314e-4	OPC	0.2783	0.38313	0.0035154	ENSG00000107679	122374696	PLEKHA1	FALSE	FALSE	FALSE	TRUE
ENSG00000166033	10	6.5133e-4	OPC	0.39768	0.031982	0.0068637	ENSG00000166033	122458551	HTRA1	FALSE	FALSE	TRUE	TRUE
ENSG00000119965	10	0.057378	OPC	0.4652	0.2056	NA	ENSG00000119965	122930901	C10orf88	FALSE	FALSE	FALSE	NA
ENSG00000179988	10	0.78497	OPC	0.82993	0.34695	0.40243	ENSG00000179988	122954381	PSTK	FALSE	FALSE	FALSE	FALSE
ENSG00000095574	10	0.13368	OPC	0.20127	0.27296	0.64731	ENSG00000095574	122990807	IKZF5	FALSE	FALSE	FALSE	FALSE
ENSG00000154473	10	0.11927	OPC	0.42539	0.42467	0.62441	ENSG00000154473	123154402	BUB3	FALSE	FALSE	FALSE	FALSE
ENSG00000182022	10	0.81923	OPC	0.26387	0.98225	0.5142	ENSG00000182022	124007668	CHST15	FALSE	FALSE	FALSE	FALSE
ENSG00000065154	10	0.097844	OPC	0.85576	0.41013	0.79419	ENSG00000065154	124397303	OAT	FALSE	FALSE	FALSE	FALSE
ENSG00000107902	10	0.44212	OPC	0.99964	0.28059	0.53829	ENSG00000107902	124461823	LHPP	FALSE	FALSE	FALSE	FALSE
ENSG00000189319	10	0.10672	OPC	0.67906	0.051974	0.83306	ENSG00000189319	124619292	FAM53B	FALSE	FALSE	FALSE	FALSE
ENSG00000203791	10	0.0060421	OPC	0.92563	0.25535	0.71673	ENSG00000203791	124748149	EEF1AKMT2	FALSE	FALSE	FALSE	FALSE
ENSG00000165660	10	7.5589e-4	OPC	0.5389	0.04026	0.926	ENSG00000165660	124801819	ABRAXAS2	FALSE	FALSE	TRUE	FALSE
ENSG00000175029	10	0.029532	OPC	0.68364	0.016075	0.65767	ENSG00000175029	124984317	CTBP2	FALSE	FALSE	TRUE	FALSE
ENSG00000107938	10	0.66029	OPC	0.2408	0.013822	NA	ENSG00000107938	125719515	EDRF1	FALSE	FALSE	TRUE	NA
ENSG00000188690	10	0.80461	OPC	0.2937	0.03884	0.5532	ENSG00000188690	125784980	UROS	FALSE	FALSE	TRUE	FALSE
ENSG00000107949	10	0.82177	OPC	0.33669	0.03255	0.37225	ENSG00000107949	125823546	BCCIP	FALSE	FALSE	TRUE	FALSE
ENSG00000148848	10	0.818	OPC	0.7145	0.2657	0.6259	ENSG00000148848	126012381	ADAM12	FALSE	FALSE	FALSE	FALSE
ENSG00000154493	10	0.14061	OPC	0.26875	0.63981	0.29327	ENSG00000154493	126424997	C10orf90	FALSE	FALSE	FALSE	FALSE
ENSG00000150760	10	0.27009	OPC	0.21026	0.61327	0.95795	ENSG00000150760	126905409	DOCK1	FALSE	FALSE	FALSE	FALSE
ENSG00000188916	10	0.66728	OPC	0.91383	0.70739	0.182	ENSG00000188916	127135426	INSYN2A	FALSE	FALSE	FALSE	FALSE
ENSG00000132334	10	0.32335	OPC	0.11868	0.72517	0.38717	ENSG00000132334	127907103	PTPRE	FALSE	FALSE	FALSE	FALSE
ENSG00000170430	10	0.33614	OPC	0.25392	0.55307	0.05398	ENSG00000170430	129467190	MGMT	FALSE	FALSE	FALSE	FALSE
ENSG00000237489	10	0.77387	OPC	0.83721	0.51933	0.1959	ENSG00000237489	130020025	C10orf143	FALSE	FALSE	FALSE	FALSE
ENSG00000108010	10	0.9488	OPC	0.26876	0.27032	0.083595	ENSG00000108010	130136391	GLRX3	FALSE	FALSE	FALSE	FALSE
ENSG00000176171	10	0.57908	OPC	0.77806	0.37151	0.1307	ENSG00000176171	131967684	BNIP3	FALSE	FALSE	FALSE	FALSE
ENSG00000188385	10	0.94539	OPC	0.54834	0.53314	0.76435	ENSG00000188385	132036336	JAKMIP3	FALSE	FALSE	FALSE	FALSE
ENSG00000151640	10	0.1826	OPC	0.64465	0.22566	0.6355	ENSG00000151640	132186948	DPYSL4	FALSE	FALSE	FALSE	FALSE
ENSG00000165752	10	0.7596	OPC	0.29946	0.44449	0.5132	ENSG00000165752	132207492	STK32C	FALSE	FALSE	FALSE	FALSE
ENSG00000148814	10	0.13216	OPC	0.88203	0.18531	0.67833	ENSG00000148814	132332154	LRRC27	FALSE	FALSE	FALSE	FALSE
ENSG00000068383	10	0.28212	OPC	0.026467	0.32982	0.32861	ENSG00000068383	132537787	INPP5A	FALSE	TRUE	FALSE	FALSE
ENSG00000148826	10	0.0467	OPC	0.32021	0.2273	NA	ENSG00000148826	132783179	NKX6-2	FALSE	FALSE	FALSE	NA
ENSG00000197177	10	0.86501	OPC	0.99345	0.96869	0.98361	ENSG00000197177	133087924	ADGRA1	FALSE	FALSE	FALSE	FALSE
ENSG00000171798	10	0.75433	OPC	0.76897	0.19967	0.59204	ENSG00000171798	133160219	KNDC1	FALSE	FALSE	FALSE	FALSE
ENSG00000130640	10	0.90884	OPC	0.37489	0.24037	0.7797	ENSG00000130640	133278635	TUBGCP2	FALSE	FALSE	FALSE	FALSE
ENSG00000130643	10	0.4096	OPC	0.34554	0.6025	0.2337	ENSG00000130643	133324072	CALY	FALSE	FALSE	FALSE	FALSE
ENSG00000148824	10	0.69138	OPC	0.97297	0.6961	0.5767	ENSG00000148824	133394094	MTG1	FALSE	FALSE	FALSE	FALSE
ENSG00000177963	11	0.11588	OPC	0.32012	0.46155	0.22958	ENSG00000177963	207708	RIC8A	FALSE	FALSE	FALSE	FALSE
ENSG00000185627	11	0.1844	OPC	1	1	NA	ENSG00000185627	236966	PSMD13	FALSE	FALSE	FALSE	NA
ENSG00000182272	11	0.39324	OPC	0.73627	0.32024	0.33256	ENSG00000182272	369499	B4GALNT4	FALSE	FALSE	FALSE	FALSE
ENSG00000174915	11	0.081963	OPC	0.03313	0.6279	0.58848	ENSG00000174915	448268	PTDSS2	FALSE	TRUE	FALSE	FALSE
ENSG00000023191	11	0.27092	OPC	0.0074643	0.85662	0.527	ENSG00000023191	494512	RNH1	FALSE	TRUE	FALSE	FALSE
ENSG00000070047	11	0.091924	OPC	0.0018528	0.17767	0.70974	ENSG00000070047	576470	PHRF1	FALSE	TRUE	FALSE	FALSE
ENSG00000177030	11	0.5748	OPC	0.9311	0.1334	0.3516	ENSG00000177030	644233	DEAF1	FALSE	FALSE	FALSE	FALSE
ENSG00000177156	11	0.8208	OPC	0.671	0.23874	0.39943	ENSG00000177156	747415	TALDO1	FALSE	FALSE	FALSE	FALSE
ENSG00000177225	11	0.66923	OPC	0.12792	0.064246	0.98798	ENSG00000177225	767220	GATD1	FALSE	FALSE	FALSE	FALSE
ENSG00000184524	11	0.31571	OPC	0.88131	0.14579	0.73571	ENSG00000184524	787115	CEND1	FALSE	FALSE	FALSE	FALSE
ENSG00000177595	11	0.4723	OPC	0.71371	0.28777	0.96327	ENSG00000177595	799179	PIDD1	FALSE	FALSE	FALSE	FALSE
ENSG00000177600	11	0.3013	OPC	0.8183	0.4656	0.5561	ENSG00000177600	805438	RPLP2	FALSE	FALSE	FALSE	FALSE
ENSG00000177666	11	0.13555	OPC	0.1496	0.02858	0.42279	ENSG00000177666	818914	PNPLA2	FALSE	FALSE	TRUE	FALSE
ENSG00000177700	11	0.43053	OPC	0.29347	0.29268	0.12612	ENSG00000177700	837356	POLR2L	FALSE	FALSE	FALSE	FALSE
ENSG00000177830	11	0.22469	OPC	0.48426	0.83435	0.9656	ENSG00000177830	867859	CHID1	FALSE	FALSE	FALSE	FALSE
ENSG00000183020	11	0.23736	OPC	0.46924	0.24265	0.080947	ENSG00000183020	924881	AP2A2	FALSE	FALSE	FALSE	FALSE
ENSG00000078902	11	0.50676	OPC	0.028182	0.69109	0.20319	ENSG00000078902	1274371	TOLLIP	FALSE	TRUE	FALSE	FALSE
ENSG00000174672	11	0.93272	OPC	0.31941	0.1205	0.37701	ENSG00000174672	1389899	BRSK2	FALSE	FALSE	FALSE	FALSE
ENSG00000182208	11	0.92261	OPC	0.73917	0.70218	0.090085	ENSG00000182208	1469457	MOB2	FALSE	FALSE	FALSE	FALSE
ENSG00000184545	11	0.96148	OPC	0.8401	0.28803	0.14735	ENSG00000184545	1554051	DUSP8	FALSE	FALSE	FALSE	FALSE
ENSG00000244242	11	0.032996	OPC	0.1393	0.78456	0.36726	ENSG00000244242	1732406	IFITM10	FALSE	FALSE	FALSE	FALSE
ENSG00000117984	11	0.0928	OPC	0.8673	0.3696	0.1985	ENSG00000117984	1752752	CTSD	FALSE	FALSE	FALSE	FALSE
ENSG00000110651	11	0.27489	OPC	0.84857	0.94128	0.82152	ENSG00000110651	2376177	CD81	FALSE	FALSE	FALSE	FALSE
ENSG00000184281	11	0.026377	OPC	0.032571	0.87886	0.83577	ENSG00000184281	2400488	TSSC4	FALSE	TRUE	FALSE	FALSE
ENSG00000205531	11	0.61008	OPC	0.19078	0.42456	0.19326	ENSG00000205531	2944431	NAP1L4	FALSE	FALSE	FALSE	FALSE
ENSG00000021762	11	0.28037	OPC	0.842	0.81604	0.74407	ENSG00000021762	3087107	OSBPL5	FALSE	FALSE	FALSE	FALSE
ENSG00000005801	11	0.48531	OPC	0.95523	0.74629	0.56704	ENSG00000005801	3339261	ZNF195	FALSE	FALSE	FALSE	FALSE
ENSG00000148985	11	0.17907	OPC	0.10582	0.36445	0.84147	ENSG00000148985	3797724	PGAP2	FALSE	FALSE	FALSE	FALSE
ENSG00000177105	11	0.1231	OPC	0.56127	0.28277	NA	ENSG00000177105	3826978	RHOG	FALSE	FALSE	FALSE	NA
ENSG00000167323	11	0.58714	OPC	0.63682	0.61592	0.29603	ENSG00000167323	3854527	STIM1	FALSE	FALSE	FALSE	FALSE
ENSG00000167325	11	0.10997	OPC	0.22206	0.5289	0.35752	ENSG00000167325	4094707	RRM1	FALSE	FALSE	FALSE	FALSE
ENSG00000051009	11	0.042787	OPC	0.51419	0.79931	0.73969	ENSG00000051009	6211345	FHIP1B	FALSE	FALSE	FALSE	FALSE
ENSG00000166313	11	0.0082186	OPC	0.90144	0.73199	0.39119	ENSG00000166313	6395125	APBB1	FALSE	FALSE	FALSE	FALSE
ENSG00000110171	11	0.91866	OPC	0.77787	0.11286	0.12306	ENSG00000110171	6448613	TRIM3	FALSE	FALSE	FALSE	FALSE
ENSG00000132254	11	0.91864	OPC	0.24012	0.43015	0.3404	ENSG00000132254	6474683	ARFIP2	FALSE	FALSE	FALSE	FALSE
ENSG00000179532	11	0.9449	OPC	0.61949	0.023018	0.68584	ENSG00000179532	6497260	DNHD1	FALSE	FALSE	TRUE	FALSE
ENSG00000166333	11	0.49084	OPC	0.54993	0.37313	0.81133	ENSG00000166333	6603708	ILK	FALSE	FALSE	FALSE	FALSE
ENSG00000166340	11	0.80512	OPC	0.69306	0.9194	0.61334	ENSG00000166340	6612768	TPP1	FALSE	FALSE	FALSE	FALSE
ENSG00000166341	11	0.016763	OPC	0.35736	0.70983	0.41057	ENSG00000166341	6621330	DCHS1	FALSE	FALSE	FALSE	FALSE
ENSG00000170743	11	0.0057282	OPC	0.86441	0.65846	0.73808	ENSG00000170743	7238778	SYT9	FALSE	FALSE	FALSE	FALSE
ENSG00000166387	11	0.43132	OPC	0.65079	0.12621	0.33659	ENSG00000166387	7513298	PPFIBP2	FALSE	FALSE	FALSE	FALSE
ENSG00000175390	11	0.76896	OPC	0.4046	0.063483	0.67568	ENSG00000175390	7970251	EIF3F	FALSE	FALSE	FALSE	FALSE
ENSG00000166402	11	0.054753	OPC	0.39441	0.035768	0.35939	ENSG00000166402	8019244	TUB	FALSE	FALSE	TRUE	FALSE
ENSG00000166405	11	0.40164	OPC	0.1288	0.24622	0.60237	ENSG00000166405	8106056	RIC3	FALSE	FALSE	FALSE	FALSE
ENSG00000130413	11	0.45785	OPC	0.41601	0.60552	0.29297	ENSG00000130413	8391868	STK33	FALSE	FALSE	FALSE	FALSE
ENSG00000166436	11	0.37535	OPC	0.97575	0.29367	0.93708	ENSG00000166436	8612037	TRIM66	FALSE	FALSE	FALSE	FALSE
ENSG00000166441	11	0.40002	OPC	0.96726	0.80426	0.43759	ENSG00000166441	8682788	RPL27A	FALSE	FALSE	FALSE	FALSE
ENSG00000166452	11	0.57307	OPC	0.42376	0.6767	0.51402	ENSG00000166452	8911139	AKIP1	FALSE	FALSE	FALSE	FALSE
ENSG00000175348	11	0.11305	OPC	0.93836	0.6803	0.8609	ENSG00000175348	8947202	TMEM9B	FALSE	FALSE	FALSE	FALSE
ENSG00000175356	11	0.34268	OPC	0.48969	0.23416	0.61079	ENSG00000175356	9019476	SCUBE2	FALSE	FALSE	FALSE	FALSE
ENSG00000184014	11	0.81005	OPC	0.32111	0.18345	0.12519	ENSG00000184014	9138825	DENND5A	FALSE	FALSE	FALSE	FALSE
ENSG00000166471	11	0.6353	OPC	0.073252	0.086697	0.31101	ENSG00000166471	9280654	TMEM41B	FALSE	FALSE	FALSE	FALSE
ENSG00000205339	11	0.0081727	OPC	0.015635	0.20681	0.28452	ENSG00000205339	9384652	IPO7	FALSE	TRUE	FALSE	FALSE
ENSG00000166478	11	0.2495	OPC	1	1	NA	ENSG00000166478	9460319	ZNF143	FALSE	FALSE	FALSE	NA
ENSG00000133789	11	0.037373	OPC	0.61963	0.65477	0.15499	ENSG00000133789	9664077	SWAP70	FALSE	FALSE	FALSE	FALSE
ENSG00000133812	11	0.45641	OPC	0.3079	0.02903	NA	ENSG00000133812	9776776	SBF2	FALSE	FALSE	TRUE	NA
ENSG00000110315	11	0.0042874	OPC	0.91354	0.61859	0.17782	ENSG00000110315	10511673	RNF141	FALSE	FALSE	FALSE	FALSE
ENSG00000198730	11	0.20809	OPC	0.83347	0.31788	0.58955	ENSG00000198730	10751018	CTR9	FALSE	FALSE	FALSE	FALSE
ENSG00000110321	11	0.74304	OPC	1	0.6464	NA	ENSG00000110321	10797050	EIF4G2	FALSE	FALSE	FALSE	NA
ENSG00000236287	11	0.8725	OPC	0.39851	0.73778	0.04651	ENSG00000236287	10812074	ZBED5	FALSE	FALSE	FALSE	TRUE
ENSG00000170242	11	0.23137	OPC	0.31774	0.10718	0.54385	ENSG00000170242	11841423	USP47	FALSE	FALSE	FALSE	FALSE
ENSG00000050165	11	0.091378	OPC	0.59838	0.10309	0.32134	ENSG00000050165	11956207	DKK3	FALSE	FALSE	FALSE	FALSE
ENSG00000197702	11	0.23095	OPC	0.50701	0.29094	0.78414	ENSG00000197702	12377563	PARVA	FALSE	FALSE	FALSE	FALSE
ENSG00000187079	11	0.094916	OPC	0.6465	0.47111	0.78514	ENSG00000187079	12674421	TEAD1	FALSE	FALSE	FALSE	FALSE
ENSG00000133794	11	0.89844	OPC	0.26293	0.66201	0.6765	ENSG00000133794	13276652	BMAL1	FALSE	FALSE	FALSE	FALSE
ENSG00000148925	11	0.57399	OPC	0.49395	0.0019551	0.75214	ENSG00000148925	13388008	BTBD10	FALSE	FALSE	TRUE	FALSE
ENSG00000197601	11	0.78281	OPC	0.61406	0.93941	0.81135	ENSG00000197601	13668659	FAR1	FALSE	FALSE	FALSE	FALSE
ENSG00000262655	11	0.97443	OPC	0.20665	0.099058	0.65244	ENSG00000262655	13962723	SPON1	FALSE	FALSE	FALSE	FALSE
ENSG00000133818	11	0.91303	OPC	0.51863	0.55809	0.65778	ENSG00000133818	14277922	RRAS2	FALSE	FALSE	FALSE	FALSE
ENSG00000129083	11	0.35824	OPC	0.5067	0.45781	0.75249	ENSG00000129083	14443440	COPB1	FALSE	FALSE	FALSE	FALSE
ENSG00000129084	11	0.813	OPC	1	1	NA	ENSG00000129084	14504211	PSMA1	FALSE	FALSE	FALSE	NA
ENSG00000152270	11	0.57063	OPC	0.8707	0.7348	0.7154	ENSG00000152270	14643804	PDE3B	FALSE	FALSE	FALSE	FALSE
ENSG00000186104	11	0.6112	OPC	0.077293	0.7144	0.20395	ENSG00000186104	14877440	CYP2R1	FALSE	FALSE	FALSE	FALSE
ENSG00000110696	11	0.28506	OPC	0.63024	0.81251	0.27198	ENSG00000110696	16613132	C11orf58	FALSE	FALSE	FALSE	FALSE
ENSG00000166689	11	0.58104	OPC	0.021898	0.5315	0.39862	ENSG00000166689	16777297	PLEKHA7	FALSE	TRUE	FALSE	FALSE
ENSG00000110700	11	0.31384	OPC	0.12585	0.79238	0.46092	ENSG00000110700	17074388	RPS13	FALSE	FALSE	FALSE	FALSE
ENSG00000070081	11	0.78683	OPC	0.039183	0.52402	0.33845	ENSG00000070081	17208153	NUCB2	FALSE	TRUE	FALSE	FALSE
ENSG00000188211	11	0.17616	OPC	0.53543	0.59957	0.096591	ENSG00000188211	17351800	NCR3LG1	FALSE	FALSE	FALSE	FALSE
ENSG00000187486	11	0.1719	OPC	0.90729	0.48968	NA	ENSG00000187486	17365172	KCNJ11	FALSE	FALSE	FALSE	NA
ENSG00000006071	11	0.64371	OPC	0.88753	0.74513	0.99835	ENSG00000006071	17392498	ABCC8	FALSE	FALSE	FALSE	FALSE
ENSG00000129159	11	0.045816	OPC	0.94797	0.16495	0.36862	ENSG00000129159	17734774	KCNC1	FALSE	FALSE	FALSE	FALSE
ENSG00000129158	11	0.27646	OPC	0.2126	0.8151	0.6093	ENSG00000129158	17788048	SERGEF	FALSE	FALSE	FALSE	FALSE
ENSG00000166788	11	0.92238	OPC	0.08288	0.94806	0.6402	ENSG00000166788	18069935	SAAL1	FALSE	FALSE	FALSE	FALSE
ENSG00000110756	11	0.0041201	OPC	0.66603	0.2559	0.9813	ENSG00000110756	18278668	HPS5	FALSE	FALSE	FALSE	FALSE
ENSG00000110768	11	0.4309	OPC	1	1	NA	ENSG00000110768	18322295	GTF2H1	FALSE	FALSE	FALSE	NA
ENSG00000134333	11	0.52018	OPC	0.13774	0.35369	0.35378	ENSG00000134333	18394560	LDHA	FALSE	FALSE	FALSE	FALSE
ENSG00000074319	11	0.76477	OPC	0.55331	0.75226	0.97048	ENSG00000074319	18468336	TSG101	FALSE	FALSE	FALSE	FALSE
ENSG00000151116	11	0.77217	OPC	0.93767	0.75367	0.6506	ENSG00000151116	18529609	UEVLD	FALSE	FALSE	FALSE	FALSE
ENSG00000179119	11	0.078794	OPC	0.84047	0.88172	0.7775	ENSG00000179119	18606403	SPTY2D1	FALSE	FALSE	FALSE	FALSE
ENSG00000110786	11	0.026837	OPC	0.35459	0.70036	0.88175	ENSG00000110786	18727928	PTPN5	FALSE	FALSE	FALSE	FALSE
ENSG00000177054	11	0.8503	OPC	0.52317	0.51087	0.61067	ENSG00000177054	19117099	ZDHHC13	FALSE	FALSE	FALSE	FALSE
ENSG00000166833	11	0.49524	OPC	0.080794	0.93978	0.48538	ENSG00000166833	19350724	NAV2	FALSE	FALSE	FALSE	FALSE
ENSG00000185238	11	0.54405	OPC	0.86981	0.2451	0.89997	ENSG00000185238	20387558	PRMT3	FALSE	FALSE	FALSE	FALSE
ENSG00000165973	11	0.35705	OPC	0.9536	0.53869	0.33171	ENSG00000165973	20669551	NELL1	FALSE	FALSE	FALSE	FALSE
ENSG00000198168	11	0.77557	OPC	0.85026	0.60471	0.75205	ENSG00000198168	22813799	SVIP	FALSE	FALSE	FALSE	FALSE
ENSG00000187398	11	0.6083	OPC	0.45155	0.30488	0.85508	ENSG00000187398	24496970	LUZP2	FALSE	FALSE	FALSE	FALSE
ENSG00000134343	11	0.089209	OPC	0.93992	0.84005	0.03563	ENSG00000134343	26188842	ANO3	FALSE	FALSE	FALSE	TRUE
ENSG00000176971	11	0.61783	OPC	0.32371	0.11173	0.44002	ENSG00000176971	26994112	FIBIN	FALSE	FALSE	FALSE	FALSE
ENSG00000205213	11	0.53945	OPC	0.9639	0.28575	0.47925	ENSG00000205213	27365961	LGR4	FALSE	FALSE	FALSE	FALSE
ENSG00000148943	11	0.999	OPC	1	0.3377	NA	ENSG00000148943	27494418	LIN7C	FALSE	FALSE	FALSE	NA
ENSG00000169519	11	0.56936	OPC	0.030404	0.09751	0.10535	ENSG00000169519	28108248	METTL15	FALSE	TRUE	FALSE	FALSE
ENSG00000152219	11	0.85745	OPC	0.83235	0.95994	0.10354	ENSG00000152219	30323104	ARL14EP	FALSE	FALSE	FALSE	FALSE
ENSG00000066382	11	0.16093	OPC	0.95804	0.80131	0.26067	ENSG00000066382	30384493	MPPED2	FALSE	FALSE	FALSE	FALSE
ENSG00000170946	11	0.36386	OPC	0.21888	0.46502	0.42375	ENSG00000170946	31369840	DNAJC24	FALSE	FALSE	FALSE	FALSE
ENSG00000109911	11	0.08918	OPC	0.3303	0.7123	0.7378	ENSG00000109911	31509755	ELP4	FALSE	FALSE	FALSE	FALSE
ENSG00000049449	11	0.87657	OPC	0.86153	0.66603	0.1384	ENSG00000049449	32091074	RCN1	FALSE	FALSE	FALSE	FALSE
ENSG00000149100	11	0.21453	OPC	0.92052	0.564	0.66915	ENSG00000149100	32583798	EIF3M	FALSE	FALSE	FALSE	FALSE
ENSG00000060749	11	0.52218	OPC	0.5488	0.69775	NA	ENSG00000060749	32892811	QSER1	FALSE	FALSE	FALSE	NA
ENSG00000176148	11	0.002272	OPC	0.47059	0.43396	0.52361	ENSG00000176148	33039417	TCP11L1	FALSE	FALSE	FALSE	FALSE
ENSG00000176102	11	0.41479	OPC	0.34909	0.59071	0.54721	ENSG00000176102	33077188	CSTF3	FALSE	FALSE	FALSE	FALSE
ENSG00000110422	11	0.97167	OPC	0.013592	0.72285	0.57438	ENSG00000110422	33256672	HIPK3	FALSE	TRUE	FALSE	FALSE
ENSG00000085063	11	0.74243	OPC	0.96314	0.45673	0.41654	ENSG00000085063	33703010	CD59	FALSE	FALSE	FALSE	FALSE
ENSG00000110429	11	0.24366	OPC	0.69961	0.52109	0.21237	ENSG00000110429	33740939	FBXO3	FALSE	FALSE	FALSE	FALSE
ENSG00000135387	11	0.43545	OPC	0.59503	0.66753	0.5457	ENSG00000135387	34051731	CAPRIN1	FALSE	FALSE	FALSE	FALSE
ENSG00000135372	11	0.37591	OPC	0.21452	0.092932	0.78398	ENSG00000135372	34105617	NAT10	FALSE	FALSE	FALSE	FALSE
ENSG00000166016	11	0.034045	OPC	0.44945	0.020408	0.32395	ENSG00000166016	34150987	ABTB2	FALSE	FALSE	TRUE	FALSE
ENSG00000121691	11	0.90354	OPC	0.25032	0.45432	0.022398	ENSG00000121691	34438934	CAT	FALSE	FALSE	FALSE	TRUE
ENSG00000149089	11	0.28742	OPC	0.48811	0.89964	0.42777	ENSG00000149089	34853094	APIP	FALSE	FALSE	FALSE	FALSE
ENSG00000110435	11	0.354	OPC	0.239	0.6703	0.4162	ENSG00000110435	34915829	PDHX	FALSE	FALSE	FALSE	FALSE
ENSG00000110436	11	0.7105	OPC	0.10237	0.49846	0.22382	ENSG00000110436	35251205	SLC1A2	FALSE	FALSE	FALSE	FALSE
ENSG00000149090	11	0.98406	OPC	0.38534	0.2479	0.32068	ENSG00000149090	35431823	PAMR1	FALSE	FALSE	FALSE	FALSE
ENSG00000179431	11	0.81	OPC	0.84581	0.40949	0.87285	ENSG00000179431	35618460	FJX1	FALSE	FALSE	FALSE	FALSE
ENSG00000166326	11	0.96687	OPC	0.84027	0.15816	0.53302	ENSG00000166326	35662775	TRIM44	FALSE	FALSE	FALSE	FALSE
ENSG00000179241	11	0.78855	OPC	0.82077	0.88882	0.18784	ENSG00000179241	35943981	LDLRAD3	FALSE	FALSE	FALSE	FALSE
ENSG00000135362	11	0.0011984	OPC	0.3707	0.49213	0.90559	ENSG00000135362	36296288	PRR5L	FALSE	FALSE	FALSE	FALSE
ENSG00000175104	11	0.54875	OPC	0.21296	0.34203	0.36124	ENSG00000175104	36483769	TRAF6	FALSE	FALSE	FALSE	FALSE
ENSG00000148948	11	0.051123	OPC	0.6601	0.3462	0.69065	ENSG00000148948	40114203	LRRC4C	FALSE	FALSE	FALSE	FALSE
ENSG00000166181	11	0.72892	OPC	0.062678	0.6039	0.06545	ENSG00000166181	43311963	API5	FALSE	FALSE	FALSE	FALSE
ENSG00000052841	11	0.4462	OPC	0.3875	0.273	NA	ENSG00000052841	43358920	TTC17	FALSE	FALSE	FALSE	NA
ENSG00000149084	11	0.55099	OPC	0.67508	0.043801	0.023082	ENSG00000149084	43680680	HSD17B12	FALSE	FALSE	TRUE	TRUE
ENSG00000166199	11	0.075717	OPC	0.58711	0.28933	0.96669	ENSG00000166199	43880811	ALKBH3	FALSE	FALSE	FALSE	FALSE
ENSG00000187479	11	0.2117	OPC	0.48442	0.24384	0.63677	ENSG00000187479	43942637	C11orf96	FALSE	FALSE	FALSE	FALSE
ENSG00000151348	11	0.25799	OPC	0.48681	0.046527	0.11187	ENSG00000151348	44095648	EXT2	FALSE	FALSE	TRUE	FALSE
ENSG00000085117	11	0.72732	OPC	0.90402	0.22794	0.98581	ENSG00000085117	44564427	CD82	FALSE	FALSE	FALSE	FALSE
ENSG00000019485	11	0.19199	OPC	0.45184	0.29956	0.4214	ENSG00000019485	45095806	PRDM11	FALSE	FALSE	FALSE	FALSE
ENSG00000019505	11	0.23019	OPC	0.68695	0.77626	0.62039	ENSG00000019505	45240302	SYT13	FALSE	FALSE	FALSE	FALSE
ENSG00000121671	11	0.051744	OPC	0.14939	0.54816	0.34111	ENSG00000121671	45847118	CRY2	FALSE	FALSE	FALSE	FALSE
ENSG00000121653	11	0.16815	OPC	0.6172	0.365	NA	ENSG00000121653	45885651	MAPK8IP1	FALSE	FALSE	FALSE	NA
ENSG00000157613	11	0.039953	OPC	0.66099	0.41196	0.36537	ENSG00000157613	46277662	CREB3L1	FALSE	FALSE	FALSE	FALSE
ENSG00000149091	11	0.21423	OPC	0.089275	0.90351	0.72468	ENSG00000149091	46332905	DGKZ	FALSE	FALSE	FALSE	FALSE
ENSG00000175224	11	0.019116	OPC	0.20249	0.73821	0.6392	ENSG00000175224	46617527	ATG13	FALSE	FALSE	FALSE	FALSE
ENSG00000175220	11	0.067847	OPC	0.67901	0.74167	0.60525	ENSG00000175220	46677080	ARHGAP1	FALSE	FALSE	FALSE	FALSE
ENSG00000175216	11	0.050085	OPC	0.80876	0.31846	0.8784	ENSG00000175216	46743048	CKAP5	FALSE	FALSE	FALSE	FALSE
ENSG00000134569	11	0.0057524	OPC	0.88936	0.85818	0.48215	ENSG00000134569	46856717	LRP4	FALSE	FALSE	FALSE	FALSE
ENSG00000149179	11	0.7622	OPC	0.2629	1	0.5076	ENSG00000149179	46936689	CSTPP1	FALSE	FALSE	FALSE	FALSE
ENSG00000149182	11	6.179e-4	OPC	0.7081	1	0.44	ENSG00000149182	47164299	ARFGAP2	FALSE	FALSE	FALSE	FALSE
ENSG00000134575	11	0.007077	OPC	0.79237	0.45718	0.6298	ENSG00000134575	47239302	ACP2	FALSE	FALSE	FALSE	FALSE
ENSG00000110514	11	0.2035	OPC	0.9232	0.821	0.9532	ENSG00000110514	47269161	MADD	FALSE	FALSE	FALSE	FALSE
ENSG00000165915	11	5.6665e-7	OPC	0.06011	0.09234	0.4091	ENSG00000165915	47407132	SLC39A13	TRUE	FALSE	FALSE	FALSE
ENSG00000165916	11	6.0686e-5	OPC	0.048342	0.16455	0.62291	ENSG00000165916	47418769	PSMC3	FALSE	TRUE	FALSE	FALSE
ENSG00000149187	11	0.79157	OPC	1	1	NA	ENSG00000149187	47465933	CELF1	FALSE	FALSE	FALSE	NA
ENSG00000213619	11	2.944e-5	OPC	0.13212	0.067089	0.30219	ENSG00000213619	47565336	NDUFS3	FALSE	FALSE	FALSE	FALSE
ENSG00000172247	11	2.3771e-4	OPC	0.7011	0.6502	0.8323	ENSG00000172247	47589667	C1QTNF4	FALSE	FALSE	FALSE	FALSE
ENSG00000109920	11	9.7367e-6	OPC	0.35339	0.047206	0.51828	ENSG00000109920	47716494	FNBP4	FALSE	FALSE	TRUE	FALSE
ENSG00000030066	11	0.5948	OPC	1	0.7109	NA	ENSG00000030066	47778087	NUP160	FALSE	FALSE	FALSE	NA
ENSG00000149177	11	0.14573	OPC	0.79628	0.24214	0.32022	ENSG00000149177	47980425	PTPRJ	FALSE	FALSE	FALSE	FALSE
ENSG00000149115	11	0.6181	OPC	0.024368	0.30685	0.28949	ENSG00000149115	57299638	TNKS1BP1	FALSE	TRUE	FALSE	FALSE
ENSG00000149136	11	0.85927	OPC	0.66274	0.55396	0.5479	ENSG00000149136	57325986	SSRP1	FALSE	FALSE	FALSE	FALSE
ENSG00000186907	11	0.51509	OPC	0.11125	0.80111	0.98326	ENSG00000186907	57460528	RTN4RL2	FALSE	FALSE	FALSE	FALSE
ENSG00000156587	11	0.96749	OPC	0.25411	0.54952	0.81011	ENSG00000156587	57551656	UBE2L6	FALSE	FALSE	FALSE	FALSE
ENSG00000149131	11	0.7787	OPC	0.7029	0.6061	0.6313	ENSG00000149131	57597387	SERPING1	FALSE	FALSE	FALSE	FALSE
ENSG00000166793	11	0.49945	OPC	0.6615	0.20289	0.738	ENSG00000166793	57645087	YPEL4	FALSE	FALSE	FALSE	FALSE
ENSG00000156599	11	0.88371	OPC	0.36042	0.45709	0.66009	ENSG00000156599	57667747	ZDHHC5	FALSE	FALSE	FALSE	FALSE
ENSG00000213593	11	0.83734	OPC	0.65189	0.45746	0.37275	ENSG00000213593	57712580	TMX2	FALSE	FALSE	FALSE	FALSE
ENSG00000198561	11	0.94862	OPC	0.080717	0.18289	0.23892	ENSG00000198561	57753243	CTNND1	FALSE	FALSE	FALSE	FALSE
ENSG00000186660	11	0.4003	OPC	1	1	0.7924	ENSG00000186660	58579063	ZFP91	FALSE	FALSE	FALSE	FALSE
ENSG00000166801	11	0.36219	OPC	0.13821	0.55104	0.77992	ENSG00000166801	59142748	FAM111A	FALSE	FALSE	FALSE	FALSE
ENSG00000110042	11	0.07231	OPC	0.06001	0.74516	0.81633	ENSG00000110042	59171430	DTX4	FALSE	FALSE	FALSE	FALSE
ENSG00000110048	11	0.31677	OPC	0.48382	0.017144	0.1973	ENSG00000110048	59574398	OSBP	FALSE	FALSE	TRUE	FALSE
ENSG00000166889	11	0.13092	OPC	0.66203	0.029902	0.18095	ENSG00000166889	59636716	PATL1	FALSE	FALSE	TRUE	FALSE
ENSG00000166902	11	0.15802	OPC	0.86967	0.32076	0.20569	ENSG00000166902	59806140	MRPL16	FALSE	FALSE	FALSE	FALSE
ENSG00000110107	11	0.11026	OPC	0.34599	0.29599	0.17249	ENSG00000110107	60890547	PRPF19	FALSE	FALSE	FALSE	FALSE
ENSG00000006118	11	0.33818	OPC	0.16326	0.48063	0.21212	ENSG00000006118	60924460	TMEM132A	FALSE	FALSE	FALSE	FALSE
ENSG00000167987	11	0.17682	OPC	0.7511	0.16127	NA	ENSG00000167987	61130257	VPS37C	FALSE	FALSE	FALSE	NA
ENSG00000167986	11	0.60907	OPC	0.15494	0.70032	0.3564	ENSG00000167986	61299451	DDB1	FALSE	FALSE	FALSE	FALSE
ENSG00000149532	11	0.69224	OPC	0.66401	0.79343	0.3725	ENSG00000149532	61402641	CPSF7	FALSE	FALSE	FALSE	FALSE
ENSG00000167985	11	0.7658	OPC	0.2232	0.4747	0.4355	ENSG00000167985	61430042	SDHAF2	FALSE	FALSE	FALSE	FALSE
ENSG00000134780	11	0.68556	OPC	0.39817	0.19805	0.75944	ENSG00000134780	61680391	DAGLA	FALSE	FALSE	FALSE	FALSE
ENSG00000134825	11	0.68797	OPC	0.33615	0.16301	0.13854	ENSG00000134825	61768501	TMEM258	FALSE	FALSE	FALSE	FALSE
ENSG00000134824	11	0.36869	OPC	0.33108	0.1592	0.12962	ENSG00000134824	61792980	FADS2	FALSE	FALSE	FALSE	FALSE
ENSG00000221968	11	0.46229	OPC	0.28935	0.040628	0.41663	ENSG00000221968	61873519	FADS3	FALSE	FALSE	TRUE	FALSE
ENSG00000167995	11	0.90451	OPC	0.24576	0.1832	0.22092	ENSG00000167995	61950063	BEST1	FALSE	FALSE	FALSE	FALSE
ENSG00000167996	11	0.60581	OPC	0.13197	0.15116	0.37361	ENSG00000167996	61959718	FTH1	FALSE	FALSE	FALSE	FALSE
ENSG00000162174	11	0.26153	OPC	0.92987	0.56803	0.49523	ENSG00000162174	62337448	ASRGL1	FALSE	FALSE	FALSE	FALSE
ENSG00000254772	11	0.30125	OPC	0.92031	0.13123	0.24294	ENSG00000254772	62559596	EEF1G	FALSE	FALSE	FALSE	FALSE
ENSG00000149499	11	0.031194	OPC	0.49684	0.18309	0.83098	ENSG00000149499	62602218	EML3	FALSE	FALSE	FALSE	FALSE
ENSG00000149541	11	0.074874	OPC	0.88004	0.18018	0.40362	ENSG00000149541	62615296	B3GAT3	FALSE	FALSE	FALSE	FALSE
ENSG00000089597	11	0.2817	OPC	1	1	NA	ENSG00000089597	62624826	GANAB	FALSE	FALSE	FALSE	NA
ENSG00000162191	11	0.1255	OPC	0.6637	0.3639	0.4173	ENSG00000162191	62676498	UBXN1	FALSE	FALSE	FALSE	FALSE
ENSG00000162188	11	0.10214	OPC	0.5734	0.7375	0.9516	ENSG00000162188	62707676	GNG3	FALSE	FALSE	FALSE	FALSE
ENSG00000162227	11	0.029007	OPC	0.35358	0.78669	0.81793	ENSG00000162227	62771357	TAF6L	FALSE	FALSE	FALSE	FALSE
ENSG00000162231	11	0.6618	OPC	0.6537	0.1639	0.774	ENSG00000162231	62792123	NXF1	FALSE	FALSE	FALSE	FALSE
ENSG00000162236	11	0.90586	OPC	0.2048	0.13239	0.26114	ENSG00000162236	62806860	STX5	FALSE	FALSE	FALSE	FALSE
ENSG00000168003	11	0.34442	OPC	0.33373	0.31721	0.17406	ENSG00000168003	62856004	SLC3A2	FALSE	FALSE	FALSE	FALSE
ENSG00000176485	11	0.36201	OPC	0.78391	0.27447	0.33779	ENSG00000176485	63573195	PLAAT3	FALSE	FALSE	FALSE	FALSE
ENSG00000184743	11	0.13869	OPC	0.36411	0.36163	0.879	ENSG00000184743	63624087	ATL3	FALSE	FALSE	FALSE	FALSE
ENSG00000133318	11	0.3987	OPC	1	1	NA	ENSG00000133318	63681446	RTN3	FALSE	FALSE	FALSE	NA
ENSG00000168005	11	0.52896	OPC	0.77196	0.8576	NA	ENSG00000168005	63813456	SPINDOC	FALSE	FALSE	FALSE	NA
ENSG00000072518	11	0.067827	OPC	0.75646	0.84812	0.80478	ENSG00000072518	63838928	MARK2	FALSE	FALSE	FALSE	FALSE
ENSG00000110583	11	0.021389	OPC	0.79299	0.60789	0.98793	ENSG00000110583	63938959	NAA40	FALSE	FALSE	FALSE	FALSE
ENSG00000176340	11	0.015371	OPC	0.4072	0.57763	0.13598	ENSG00000176340	63974620	COX8A	FALSE	FALSE	FALSE	FALSE
ENSG00000167770	11	0.02807	OPC	0.35819	0.84236	0.16337	ENSG00000167770	63985853	OTUB1	FALSE	FALSE	FALSE	FALSE
ENSG00000133315	11	0.051958	OPC	0.1819	0.9774	NA	ENSG00000133315	63998558	MACROD1	FALSE	FALSE	FALSE	NA
ENSG00000168439	11	0.024467	OPC	0.78772	0.050265	0.28587	ENSG00000168439	64185272	STIP1	FALSE	FALSE	FALSE	FALSE
ENSG00000173511	11	0.002545	OPC	1	0.4194	0.5446	ENSG00000173511	64234584	VEGFB	FALSE	FALSE	FALSE	FALSE
ENSG00000173457	11	0.7088	OPC	1	0.8937	NA	ENSG00000173457	64244479	PPP1R14B	FALSE	FALSE	FALSE	NA
ENSG00000173264	11	0.015703	OPC	0.53791	0.060641	0.39499	ENSG00000173264	64270062	GPR137	FALSE	FALSE	FALSE	FALSE
ENSG00000219435	11	0.6382	OPC	0.76158	0.39329	0.43135	ENSG00000219435	64300358	CATSPERZ	FALSE	FALSE	FALSE	FALSE
ENSG00000173153	11	0.2632	OPC	1	1	NA	ENSG00000173153	64305497	ESRRA	FALSE	FALSE	FALSE	NA
ENSG00000126432	11	5.5988e-4	OPC	0.50828	0.11804	0.26349	ENSG00000126432	64318121	PRDX5	FALSE	FALSE	FALSE	FALSE
ENSG00000110076	11	0.71791	OPC	0.4327	0.54308	0.14228	ENSG00000110076	64606174	NRXN2	FALSE	FALSE	FALSE	FALSE
ENSG00000168066	11	0.2535	OPC	0.3428	0.5074	0.944	ENSG00000168066	64764606	SF1	FALSE	FALSE	FALSE	FALSE
ENSG00000110046	11	0.2664	OPC	1	1	NA	ENSG00000110046	64894546	ATG2A	FALSE	FALSE	FALSE	NA
ENSG00000068971	11	0.27941	OPC	0.72928	0.13337	NA	ENSG00000068971	64917553	PPP2R5B	FALSE	FALSE	FALSE	NA
ENSG00000149823	11	0.39983	OPC	0.5879	0.40097	0.5117	ENSG00000149823	65089324	VPS51	FALSE	FALSE	FALSE	FALSE
ENSG00000149809	11	0.7286	OPC	0.3872	0.9345	0.8451	ENSG00000149809	65111845	TM7SF2	FALSE	FALSE	FALSE	FALSE
ENSG00000149806	11	0.3521	OPC	0.83754	0.050393	0.88336	ENSG00000149806	65120630	FAU	FALSE	FALSE	FALSE	FALSE
ENSG00000162298	11	0.6256	OPC	0.5088	0.3456	0.5315	ENSG00000162298	65121780	SYVN1	FALSE	FALSE	FALSE	FALSE
ENSG00000014216	11	0.12748	OPC	0.7992	0.12689	0.1361	ENSG00000014216	65180566	CAPN1	FALSE	FALSE	FALSE	FALSE
ENSG00000133884	11	0.13776	OPC	0.30866	0.59585	0.89748000000000006	ENSG00000133884	65333843	DPF2	FALSE	FALSE	FALSE	FALSE
ENSG00000126391	11	0.86642	OPC	0.17364	0.55083	0.20349	ENSG00000126391	65386621	FRMD8	FALSE	FALSE	FALSE	FALSE
ENSG00000142186	11	0.070961	OPC	0.2153	0.36784	0.4627	ENSG00000142186	65525077	SCYL1	FALSE	FALSE	FALSE	FALSE
ENSG00000168056	11	0.01959	OPC	1	0.7885	NA	ENSG00000168056	65538559	LTBP3	FALSE	FALSE	FALSE	NA
ENSG00000176973	11	0.90095	OPC	0.50747	0.084361	0.27175	ENSG00000176973	65572349	FAM89B	FALSE	FALSE	FALSE	FALSE
ENSG00000173327	11	0.3287	OPC	0.4456	0.806	0.107	ENSG00000173327	65597756	MAP3K11	FALSE	FALSE	FALSE	FALSE
ENSG00000173039	11	0.93807	OPC	0.60643	0.15914	0.90898	ENSG00000173039	65653599	RELA	FALSE	FALSE	FALSE	FALSE
ENSG00000172977	11	0.49839	OPC	0.34695	0.46074	0.56271	ENSG00000172977	65711996	KAT5	FALSE	FALSE	FALSE	FALSE
ENSG00000172757	11	0.065363	OPC	0.22151	0.4411	0.96981	ENSG00000172757	65823022	CFL1	FALSE	FALSE	FALSE	FALSE
ENSG00000172803	11	0.11334	OPC	0.01078	0.76427	0.45107	ENSG00000172803	65833834	SNX32	FALSE	TRUE	FALSE	FALSE
ENSG00000172732	11	0.008331	OPC	0.5073	0.532	0.9055	ENSG00000172732	65857126	MUS81	FALSE	FALSE	FALSE	FALSE
ENSG00000172638	11	0.006941	OPC	0.13869	0.68747	0.36971	ENSG00000172638	65866441	EFEMP2	FALSE	FALSE	FALSE	FALSE
ENSG00000175602	11	0.0010729	OPC	0.93626	0.8641	0.58484	ENSG00000175602	65890673	CCDC85B	FALSE	FALSE	FALSE	FALSE
ENSG00000175573	11	0.3839	OPC	1	1	NA	ENSG00000175573	65916810	C11orf68	FALSE	FALSE	FALSE	NA
ENSG00000175467	11	0.3804	OPC	0.6942	0.4935	0.8882	ENSG00000175467	65961728	SART1	FALSE	FALSE	FALSE	FALSE
ENSG00000175334	11	0.44849	OPC	0.72573	0.39752	0.2727	ENSG00000175334	66002228	BANF1	FALSE	FALSE	FALSE	FALSE
ENSG00000087365	11	0.098307	OPC	0.53985	0.046896	0.03091	ENSG00000087365	66050729	SF3B2	FALSE	FALSE	TRUE	TRUE
ENSG00000175115	11	0.8481	OPC	0.5417	0.6003	0.613	ENSG00000175115	66070272	PACS1	FALSE	FALSE	FALSE	FALSE
ENSG00000174996	11	0.57886	OPC	0.276	0.4191	0.8751	ENSG00000174996	66257294	KLC2	FALSE	FALSE	FALSE	FALSE
ENSG00000174903	11	0.2405	OPC	0.7138	0.4338	0.7359	ENSG00000174903	66268590	RAB1B	FALSE	FALSE	FALSE	FALSE
ENSG00000174851	11	0.45539	OPC	0.44728	0.88959	0.98099	ENSG00000174851	66284572	YIF1A	FALSE	FALSE	FALSE	FALSE
ENSG00000174684	11	0.8893	OPC	0.8677	0.4868	0.8327	ENSG00000174684	66345374	B4GAT1	FALSE	FALSE	FALSE	FALSE
ENSG00000174669	11	0.14016	OPC	0.85683	0.1234	0.77095	ENSG00000174669	66362521	SLC29A2	FALSE	FALSE	FALSE	FALSE
ENSG00000174483	11	0.71155	OPC	0.24493	0.47908	0.86857	ENSG00000174483	66510606	BBS1	FALSE	FALSE	FALSE	FALSE
ENSG00000174080	11	0.38809	OPC	0.073823	0.5313	0.72277	ENSG00000174080	66563464	CTSF	FALSE	FALSE	FALSE	FALSE
ENSG00000173914	11	0.68297	OPC	0.57463	0.52706	0.67553	ENSG00000173914	66664998	RBM4B	FALSE	FALSE	FALSE	FALSE
ENSG00000173715	11	0.9329	OPC	1	1	NA	ENSG00000173715	66744451	TOP6BL	FALSE	FALSE	FALSE	NA
ENSG00000173599	11	0.19444	OPC	0.97611	0.61873	0.39238	ENSG00000173599	66848417	PC	FALSE	FALSE	FALSE	FALSE
ENSG00000173020	11	0.28562	OPC	0.69896	0.11834	0.25168	ENSG00000173020	67266473	GRK2	FALSE	FALSE	FALSE	FALSE
ENSG00000172932	11	0.059979	OPC	0.3513	0.80591	0.5391	ENSG00000172932	67289300	ANKRD13D	FALSE	FALSE	FALSE	FALSE
ENSG00000172613	11	0.80043	OPC	1	1	NA	ENSG00000172613	67317871	RAD9A	FALSE	FALSE	FALSE	NA
ENSG00000172531	11	0.24771	OPC	0.79755	0.90163	0.67324	ENSG00000172531	67398181	PPP1CA	FALSE	FALSE	FALSE	FALSE
ENSG00000172663	11	0.36723	OPC	0.6101	1	NA	ENSG00000172663	67461710	TMEM134	FALSE	FALSE	FALSE	NA
ENSG00000084207	11	0.69252	OPC	0.39643	0.93934	0.28705	ENSG00000084207	67583742	GSTP1	FALSE	FALSE	FALSE	FALSE
ENSG00000167792	11	0.40924	OPC	0.48612	0.74723	0.39056	ENSG00000167792	67605653	NDUFV1	FALSE	FALSE	FALSE	FALSE
ENSG00000110717	11	0.64781	OPC	0.93359	0.15534	0.40053	ENSG00000110717	68030617	NDUFS8	FALSE	FALSE	FALSE	FALSE
ENSG00000110721	11	0.42097	OPC	0.65787	0.2202	0.54555	ENSG00000110721	68052859	CHKA	FALSE	FALSE	FALSE	FALSE
ENSG00000110066	11	0.19103	OPC	0.09921	0.1226	0.425	ENSG00000110066	68154863	KMT5B	FALSE	FALSE	FALSE	FALSE
ENSG00000162337	11	0.021365	OPC	0.47623	0.017764	0.30776	ENSG00000162337	68312591	LRP5	FALSE	FALSE	TRUE	FALSE
ENSG00000110075	11	0.56617	OPC	0.1574	0.2191	NA	ENSG00000110075	68460731	PPP6R3	FALSE	FALSE	FALSE	NA
ENSG00000110090	11	0.7053	OPC	0.094569	0.024509	0.26768	ENSG00000110090	68754620	CPT1A	FALSE	FALSE	TRUE	FALSE
ENSG00000132740	11	0.87585	OPC	0.70052	0.35522	0.16735	ENSG00000132740	68903863	IGHMBP2	FALSE	FALSE	FALSE	FALSE
ENSG00000162341	11	0.83247	OPC	0.28972	0.52057	0.48424	ENSG00000162341	69048932	TPCN2	FALSE	FALSE	FALSE	FALSE
ENSG00000110092	11	0.73351	OPC	0.96326	0.39718	0.81639	ENSG00000110092	69641156	CCND1	FALSE	FALSE	FALSE	FALSE
ENSG00000131626	11	0.31502	OPC	0.63883	0.99665	0.96036	ENSG00000131626	70270690	PPFIA1	FALSE	FALSE	FALSE	FALSE
ENSG00000085733	11	0.72884	OPC	0.17646	0.82942	0.96352	ENSG00000085733	70398404	CTTN	FALSE	FALSE	FALSE	FALSE
ENSG00000162105	11	0.15529	OPC	0.90367	0.22648	0.097235	ENSG00000162105	70467854	SHANK2	FALSE	FALSE	FALSE	FALSE
ENSG00000172893	11	0.17668	OPC	0.56843	0.82162	0.37233	ENSG00000172893	71428193	DHCR7	FALSE	FALSE	FALSE	FALSE
ENSG00000172890	11	0.54151	OPC	0.89909	0.18823	0.35484	ENSG00000172890	71453109	NADSYN1	FALSE	FALSE	FALSE	FALSE
ENSG00000137522	11	0.47552	OPC	0.26401	0.36446	0.19161	ENSG00000137522	71929018	RNF121	FALSE	FALSE	FALSE	FALSE
ENSG00000149357	11	0.89425	OPC	0.61912	0.45329	0.37897	ENSG00000149357	72085895	LAMTOR1	FALSE	FALSE	FALSE	FALSE
ENSG00000165458	11	0.79149	OPC	0.40219	0.033323	0.67247	ENSG00000165458	72223701	INPPL1	FALSE	FALSE	TRUE	FALSE
ENSG00000162129	11	0.0064575	OPC	0.38276	0.037939	0.56798	ENSG00000162129	72285495	CLPB	FALSE	FALSE	TRUE	FALSE
ENSG00000186642	11	0.43375	OPC	0.43183	0.94123	0.50643	ENSG00000186642	72576141	PDE2A	FALSE	FALSE	FALSE	FALSE
ENSG00000186635	11	0.28262	OPC	0.29658	0.34737	0.67594	ENSG00000186635	72685069	ARAP1	FALSE	FALSE	FALSE	FALSE
ENSG00000168010	11	0.013966	OPC	0.061467	0.42107	0.097378	ENSG00000168010	72814406	ATG16L2	FALSE	FALSE	FALSE	FALSE
ENSG00000137478	11	0.05897	OPC	0.92109	0.63946	0.4846	ENSG00000137478	72836745	FCHSD2	FALSE	FALSE	FALSE	FALSE
ENSG00000110237	11	0.17332	OPC	0.057832	0.27261	0.86314	ENSG00000110237	73308276	ARHGEF17	FALSE	FALSE	FALSE	FALSE
ENSG00000054965	11	0.11447	OPC	0.2542	0.20885	0.74943	ENSG00000054965	73400487	FAM168A	FALSE	FALSE	FALSE	FALSE
ENSG00000021300	11	0.082757	OPC	0.31967	0.46012	0.018861	ENSG00000021300	73646178	PLEKHB1	FALSE	FALSE	FALSE	TRUE
ENSG00000175582	11	0.04277	OPC	0.072536	0.32667	0.02548	ENSG00000175582	73675638	RAB6A	FALSE	FALSE	FALSE	TRUE
ENSG00000175581	11	0.39972	OPC	0.49464	0.90655	0.41149	ENSG00000175581	73787872	MRPL48	FALSE	FALSE	FALSE	FALSE
ENSG00000175575	11	0.39511	OPC	0.22203	0.47616000000000003	0.16402	ENSG00000175575	73876699	PAAF1	FALSE	FALSE	FALSE	FALSE
ENSG00000168014	11	0.4989	OPC	1	1	NA	ENSG00000168014	74012718	C2CD3	FALSE	FALSE	FALSE	NA
ENSG00000214517	11	0.37231	OPC	0.1825	0.22255	0.6122	ENSG00000214517	74171267	PPME1	FALSE	FALSE	FALSE	FALSE
ENSG00000165434	11	0.49718	OPC	0.59633	0.14874	0.42015	ENSG00000165434	74330316	PGM2L1	FALSE	FALSE	FALSE	FALSE
ENSG00000077514	11	0.49589	OPC	0.36773	0.91755	0.87208	ENSG00000077514	74493851	POLD3	FALSE	FALSE	FALSE	FALSE
ENSG00000166439	11	0.58622	OPC	0.56794	0.52151	0.90332	ENSG00000166439	74748849	RNF169	FALSE	FALSE	FALSE	FALSE
ENSG00000118363	11	0.51672	OPC	0.65016	0.028613	0.64211	ENSG00000118363	74949261	SPCS2	FALSE	FALSE	TRUE	FALSE
ENSG00000137486	11	0.95174	OPC	0.13555	0.21079	0.6961	ENSG00000137486	75260122	ARRB1	FALSE	FALSE	FALSE	FALSE
ENSG00000149273	11	0.162	OPC	0.95287	0.64565	0.81531	ENSG00000149273	75399515	RPS3	FALSE	FALSE	FALSE	FALSE
ENSG00000171533	11	0.50773	OPC	0.29082	0.56529	0.08604	ENSG00000171533	75586918	MAP6	FALSE	FALSE	FALSE	FALSE
ENSG00000198382	11	0.71188	OPC	0.64923	0.59932	0.37644	ENSG00000198382	75815210	UVRAG	FALSE	FALSE	FALSE	FALSE
ENSG00000137492	11	0.59405	OPC	0.44282	0.97137	0.50301	ENSG00000137492	76349898	THAP12	FALSE	FALSE	FALSE	FALSE
ENSG00000158636	11	0.8458	OPC	0.1173	0.9404	0.3698	ENSG00000158636	76444923	EMSY	FALSE	FALSE	FALSE	FALSE
ENSG00000078124	11	0.38425	OPC	0.14074	0.73898	0.92971	ENSG00000078124	76860859	ACER3	FALSE	FALSE	FALSE	FALSE
ENSG00000149260	11	0.46795	OPC	0.16521	0.83461	0.64907	ENSG00000149260	77066961	CAPN5	FALSE	FALSE	FALSE	FALSE
ENSG00000137474	11	0.46665	OPC	0.65509	0.82508	0.8262	ENSG00000137474	77128246	MYO7A	FALSE	FALSE	FALSE	FALSE
ENSG00000149269	11	0.33051	OPC	0.20078	0.63683	0.88274	ENSG00000149269	77322017	PAK1	FALSE	FALSE	FALSE	FALSE
ENSG00000074201	11	0.83094	OPC	0.5749	0.5738	0.9017	ENSG00000074201	77514936	CLNS1A	FALSE	FALSE	FALSE	FALSE
ENSG00000178301	11	0.54028	OPC	0.61585	0.48337	0.54105	ENSG00000178301	77589391	AQP11	FALSE	FALSE	FALSE	FALSE
ENSG00000048649	11	0.6914	OPC	0.0135	0.8367	0.2681	ENSG00000048649	77660009	RSF1	FALSE	TRUE	FALSE	FALSE
ENSG00000087884	11	0.5339	OPC	0.044229	0.63449	0.32747	ENSG00000087884	77821109	AAMDC	FALSE	TRUE	FALSE	FALSE
ENSG00000149262	11	0.94472	OPC	0.20199	0.79663	0.74259	ENSG00000149262	77874418	INTS4	FALSE	FALSE	FALSE	FALSE
ENSG00000151366	11	0.74314	OPC	0.51499	0.2991	0.30006	ENSG00000151366	78068297	NDUFC2	FALSE	FALSE	FALSE	FALSE
ENSG00000118369	11	0.8902	OPC	0.46803	0.5961	0.5247	ENSG00000118369	78188812	USP35	FALSE	FALSE	FALSE	FALSE
ENSG00000033327	11	0.0038529	OPC	0.081229	0.36658	0.03921	ENSG00000033327	78215293	GAB2	FALSE	FALSE	FALSE	TRUE
ENSG00000137513	11	0.0012959	OPC	0.16337	0.10953	0.10519	ENSG00000137513	78435620	NARS2	FALSE	FALSE	FALSE	FALSE
ENSG00000182103	11	0.28141	OPC	0.56978	0.99761	0.37501	ENSG00000182103	82729940	FAM181B	FALSE	FALSE	FALSE	FALSE
ENSG00000137509	11	0.8383	OPC	0.10909	0.82448	0.055203	ENSG00000137509	82822936	PRCP	FALSE	FALSE	FALSE	FALSE
ENSG00000137502	11	0.38334	OPC	0.089387	0.91418	0.094273	ENSG00000137502	82973133	RAB30	FALSE	FALSE	FALSE	FALSE
ENSG00000165494	11	0.26989	OPC	0.026846	0.53386	0.68069	ENSG00000165494	83156988	PCF11	FALSE	TRUE	FALSE	FALSE
ENSG00000137500	11	0.96809	OPC	0.8401	0.20872	0.49929	ENSG00000137500	83259081	CCDC90B	FALSE	FALSE	FALSE	FALSE
ENSG00000150672	11	0.18602	OPC	0.10382	0.6078	0.51454	ENSG00000150672	83455012	DLG2	FALSE	FALSE	FALSE	FALSE
ENSG00000171204	11	0.16511	OPC	1	1	NA	ENSG00000171204	85628573	TMEM126B	FALSE	FALSE	FALSE	NA
ENSG00000137504	11	0.22523	OPC	0.9487	0.276	0.4813	ENSG00000137504	85657742	CREBZF	FALSE	FALSE	FALSE	FALSE
ENSG00000137501	11	0.3054	OPC	0.24693	0.0677	0.39918	ENSG00000137501	85694224	SYTL2	FALSE	FALSE	FALSE	FALSE
ENSG00000073921	11	5e-10	OPC	0.095327	0.33911	0.01351	ENSG00000073921	85957175	PICALM	TRUE	FALSE	FALSE	TRUE
ENSG00000074266	11	1.8874e-15	OPC	0.57006	0.056742	0.031225	ENSG00000074266	86201212	EED	TRUE	FALSE	FALSE	TRUE
ENSG00000149196	11	0.31809	OPC	0.76024	0.75493	0.90771	ENSG00000149196	86302211	HIKESHI	FALSE	FALSE	FALSE	FALSE
ENSG00000150687	11	0.063479	OPC	0.60895	0.06701	0.039508	ENSG00000150687	86791059	PRSS23	FALSE	FALSE	FALSE	TRUE
ENSG00000166575	11	0.042922	OPC	0.60109	0.18383	0.71697	ENSG00000166575	87037844	TMEM135	FALSE	FALSE	FALSE	FALSE
ENSG00000109861	11	0.086176	OPC	0.1004	0.049488	0.93885	ENSG00000109861	88265069	CTSC	FALSE	FALSE	TRUE	FALSE
ENSG00000168959	11	0.87558	OPC	0.43791	0.2434	0.017288	ENSG00000168959	88504576	GRM5	FALSE	FALSE	FALSE	TRUE
ENSG00000077616	11	0.39401	OPC	0.15013	0.46867	0.68429	ENSG00000077616	90131515	NAALAD2	FALSE	FALSE	FALSE	FALSE
ENSG00000110172	11	0.71971	OPC	0.10139	0.31958	0.59808	ENSG00000110172	90200429	CHORDC1	FALSE	FALSE	FALSE	FALSE
ENSG00000180773	11	0.10796	OPC	0.107	0.64482	0.91234	ENSG00000180773	93144174	SLC36A4	FALSE	FALSE	FALSE	FALSE
ENSG00000166004	11	0.038189	OPC	0.79481	0.44807	0.9447	ENSG00000166004	93661682	CEP295	FALSE	FALSE	FALSE	FALSE
ENSG00000166012	11	0.24717	OPC	0.13656	0.88017	0.75237	ENSG00000166012	93729948	TAF1D	FALSE	FALSE	FALSE	FALSE
ENSG00000182919	11	0.16488	OPC	0.68488	0.42772	0.031014	ENSG00000182919	93741591	C11orf54	FALSE	FALSE	FALSE	TRUE
ENSG00000042429	11	0.20139	OPC	0.56209	0.45271	0.091933	ENSG00000042429	93784227	MED17	FALSE	FALSE	FALSE	FALSE
ENSG00000020922	11	0.49863	OPC	0.98758	0.74424	0.61347	ENSG00000020922	94415570	MRE11	FALSE	FALSE	FALSE	FALSE
ENSG00000196371	11	0.76716	OPC	0.63464	0.6802	0.84955	ENSG00000196371	94543921	FUT4	FALSE	FALSE	FALSE	FALSE
ENSG00000166025	11	0.036283	OPC	0.95381	0.17074	0.98696	ENSG00000166025	94706431	AMOTL1	FALSE	FALSE	FALSE	FALSE
ENSG00000150316	11	0.2091	OPC	0.99382	0.34656	NA	ENSG00000150316	94962620	CWC15	FALSE	FALSE	FALSE	NA
ENSG00000263465	11	0.16758	OPC	0.25544	8.4617e-4	0.46983	ENSG00000263465	95066919	SRSF8	FALSE	FALSE	TRUE	FALSE
ENSG00000149218	11	0.21353	OPC	0.66655	0.23344	0.58379	ENSG00000149218	95089846	ENDOD1	FALSE	FALSE	FALSE	FALSE
ENSG00000149212	11	0.61308	OPC	0.060985	0.12156	0.24693	ENSG00000149212	95165513	SESN3	FALSE	FALSE	FALSE	FALSE
ENSG00000166037	11	0.49283	OPC	0.70439	0.91812	0.01336	ENSG00000166037	95789965	CEP57	FALSE	FALSE	FALSE	TRUE
ENSG00000087053	11	0.61546	OPC	0.78863	0.45389	0.030324	ENSG00000087053	95821766	MTMR2	FALSE	FALSE	FALSE	TRUE
ENSG00000184384	11	0.80067	OPC	0.35592	0.88304	0.022051	ENSG00000184384	95976598	MAML2	FALSE	FALSE	FALSE	TRUE
ENSG00000149231	11	0.11327	OPC	0.56524	0.91732	0.14882	ENSG00000149231	96349241	CCDC82	FALSE	FALSE	FALSE	FALSE
ENSG00000165895	11	0.85225	OPC	0.40627	0.19265	0.48093	ENSG00000165895	100687288	ARHGAP42	FALSE	FALSE	FALSE	FALSE
ENSG00000110318	11	0.039381	OPC	0.94932	0.51972	0.9911	ENSG00000110318	101915010	CEP126	FALSE	FALSE	FALSE	FALSE
ENSG00000110330	11	0.24073	OPC	0.76934	0.79715	0.5828	ENSG00000110330	102347211	BIRC2	FALSE	FALSE	FALSE	FALSE
ENSG00000152558	11	0.082447	OPC	0.24853	0.91772	0.8988	ENSG00000152558	102396332	TMEM123	FALSE	FALSE	FALSE	FALSE
ENSG00000137692	11	0.6083	OPC	0.1876	0.4865	0.6607	ENSG00000137692	103050686	DCUN1D5	FALSE	FALSE	FALSE	FALSE
ENSG00000187240	11	0.4151	OPC	0.2751	0.5056	NA	ENSG00000187240	103109410	DYNC2H1	FALSE	FALSE	FALSE	NA
ENSG00000152578	11	0.49435	OPC	0.31156	0.79724	0.66918	ENSG00000152578	105609535	GRIA4	FALSE	FALSE	FALSE	FALSE
ENSG00000170903	11	0.47524	OPC	0.32059	0.59376	0.60314	ENSG00000170903	105995623	MSANTD4	FALSE	FALSE	FALSE	FALSE
ENSG00000182359	11	0.49954	OPC	0.19693	0.94175	0.67895	ENSG00000182359	106051098	KBTBD3	FALSE	FALSE	FALSE	FALSE
ENSG00000152404	11	0.04837	OPC	1	0.246	0.8495	ENSG00000152404	107326360	CWF19L2	FALSE	FALSE	FALSE	FALSE
ENSG00000137760	11	0.87361	OPC	0.56767	0.82434	0.374	ENSG00000137760	107502727	ALKBH8	FALSE	FALSE	FALSE	FALSE
ENSG00000110675	11	0.067811	OPC	0.023458	0.27307	0.66773	ENSG00000110675	107591091	ELMOD1	FALSE	TRUE	FALSE	FALSE
ENSG00000179331	11	0.97858	OPC	0.53962	0.8762	0.24956	ENSG00000179331	107928448	RAB39A	FALSE	FALSE	FALSE	FALSE
ENSG00000166266	11	0.5048	OPC	0.3304	0.9893	0.212	ENSG00000166266	108008898	CUL5	FALSE	FALSE	FALSE	FALSE
ENSG00000075239	11	0.55919	OPC	0.142	0.60701	0.8011	ENSG00000075239	108116695	ACAT1	FALSE	FALSE	FALSE	FALSE
ENSG00000149311	11	0.58862	OPC	0.023112	0.83	0.89587	ENSG00000149311	108222804	ATM	FALSE	TRUE	FALSE	FALSE
ENSG00000166323	11	0.6956	OPC	1	1	NA	ENSG00000166323	108308519	C11orf65	FALSE	FALSE	FALSE	NA
ENSG00000178105	11	0.22478	OPC	0.14483	0.32841	0.57585	ENSG00000178105	108665058	DDX10	FALSE	FALSE	FALSE	FALSE
ENSG00000185742	11	0.2749	OPC	1	0.5455	NA	ENSG00000185742	109422190	C11orf87	FALSE	FALSE	FALSE	NA
ENSG00000149289	11	0.90629	OPC	0.13127	0.69233	0.59217	ENSG00000149289	110093392	ZC3H12C	FALSE	FALSE	FALSE	FALSE
ENSG00000137714	11	0.33186	OPC	0.32449	0.7167	0.10709	ENSG00000137714	110429948	FDX1	FALSE	FALSE	FALSE	FALSE
ENSG00000137727	11	0.27879	OPC	0.21584	0.62498	0.79066	ENSG00000137727	110577042	ARHGAP20	FALSE	FALSE	FALSE	FALSE
ENSG00000137713	11	0.51271	OPC	0.9322	0.23347	0.73157	ENSG00000137713	111726908	PPP2R1B	FALSE	FALSE	FALSE	FALSE
ENSG00000086848	11	0.21421	OPC	0.48409	0.24566	0.86565	ENSG00000086848	111782195	ALG9	FALSE	FALSE	FALSE	FALSE
ENSG00000109846	11	0.33291	OPC	0.67382	0.26885	0.77653	ENSG00000109846	111908564	CRYAB	FALSE	FALSE	FALSE	FALSE
ENSG00000150764	11	0.40356	OPC	0.36128	0.72046	0.64992	ENSG00000150764	111927144	DIXDC1	FALSE	FALSE	FALSE	FALSE
ENSG00000150768	11	0.40834	OPC	0.2873	0.47155	0.8413	ENSG00000150768	112025033	DLAT	FALSE	FALSE	FALSE	FALSE
ENSG00000150776	11	0.052292	OPC	0.22372	0.052781	0.41771	ENSG00000150776	112074086	NKAPD1	FALSE	FALSE	FALSE	FALSE
ENSG00000150779	11	0.067398	OPC	0.59913	0.31348	0.9298	ENSG00000150779	112084800	TIMM8B	FALSE	FALSE	FALSE	FALSE
ENSG00000197580	11	0.76952	OPC	0.57164	0.85536	0.68327	ENSG00000197580	112175510	BCO2	FALSE	FALSE	FALSE	FALSE
ENSG00000150787	11	0.02025	OPC	0.13146	0.87211	0.25346	ENSG00000150787	112226367	PTS	FALSE	FALSE	FALSE	FALSE
ENSG00000149294	11	0.33539	OPC	0.91317	0.84032	0.58469	ENSG00000149294	112961275	NCAM1	FALSE	FALSE	FALSE	FALSE
ENSG00000149292	11	0.17995	OPC	0.36405	0.80952	0.4999	ENSG00000149292	113314579	TTC12	FALSE	FALSE	FALSE	FALSE
ENSG00000086827	11	0.17319	OPC	0.46956	0.0058514	0.92425	ENSG00000086827	113733187	ZW10	FALSE	FALSE	TRUE	FALSE
ENSG00000109906	11	0.002692	OPC	0.14843	0.94487	0.59862	ENSG00000109906	114059041	ZBTB16	FALSE	FALSE	FALSE	FALSE
ENSG00000076043	11	0.84366	OPC	0.39565	0.23431	0.36591	ENSG00000076043	114439435	REXO2	FALSE	FALSE	FALSE	FALSE
ENSG00000182985	11	0.9985	OPC	0.4255	0.7111	0.216	ENSG00000182985	115169218	CADM1	FALSE	FALSE	FALSE	FALSE
ENSG00000137656	11	0.061667	OPC	0.6495	0.76775	0.64566	ENSG00000137656	116748170	BUD13	FALSE	FALSE	FALSE	FALSE
ENSG00000160584	11	0.65526	OPC	0.3718	0.81883	0.27321	ENSG00000160584	116843402	SIK3	FALSE	FALSE	FALSE	FALSE
ENSG00000168092	11	0.61697	OPC	0.51903	0.17839	0.89941	ENSG00000168092	117144284	PAFAH1B2	FALSE	FALSE	FALSE	FALSE
ENSG00000149577	11	0.23667	OPC	0.73909	0.5932	0.4165	ENSG00000149577	117178736	SIDT2	FALSE	FALSE	FALSE	FALSE
ENSG00000160613	11	0.27566	OPC	0.23745	0.09304	0.15596	ENSG00000160613	117204337	PCSK7	FALSE	FALSE	FALSE	FALSE
ENSG00000186318	11	0.02593	OPC	0.31655	0.14316	0.81639	ENSG00000186318	117285232	BACE1	FALSE	FALSE	FALSE	FALSE
ENSG00000110274	11	0.3536	OPC	0.7866	0.1076	0.7087	ENSG00000110274	117314557	CEP164	FALSE	FALSE	FALSE	FALSE
ENSG00000177103	11	0.96991	OPC	0.99818	0.78534	0.62377	ENSG00000177103	117427772	DSCAML1	FALSE	FALSE	FALSE	FALSE
ENSG00000137726	11	0.92699	OPC	0.54909	0.95636	0.46963	ENSG00000137726	117836976	FXYD6	FALSE	FALSE	FALSE	FALSE
ENSG00000110344	11	0.31258	OPC	0.3842	0.49332	0.14472	ENSG00000110344	118359600	UBE4A	FALSE	FALSE	FALSE	FALSE
ENSG00000167283	11	0.7285	OPC	0.01524	0.5921	0.2118	ENSG00000167283	118401346	ATP5MG	FALSE	TRUE	FALSE	FALSE
ENSG00000118058	11	0.0088093	OPC	1	0.9465	NA	ENSG00000118058	118436456	KMT2A	FALSE	FALSE	FALSE	NA
ENSG00000149582	11	0.37867	OPC	0.15771	0.68288	0.81506	ENSG00000149582	118531041	TMEM25	FALSE	FALSE	FALSE	FALSE
ENSG00000118096	11	0.40085	OPC	0.15237	0.85215	0.6939	ENSG00000118096	118544528	IFT46	FALSE	FALSE	FALSE	FALSE
ENSG00000095139	11	0.32645	OPC	0.7702	0.4807	0.2834	ENSG00000095139	118572390	ARCN1	FALSE	FALSE	FALSE	FALSE
ENSG00000019144	11	0.66386	OPC	0.78394	0.47912	0.68658	ENSG00000019144	118606440	PHLDB1	FALSE	FALSE	FALSE	FALSE
ENSG00000110367	11	0.087099	OPC	0.045521	0.090542	0.86326	ENSG00000110367	118747763	DDX6	FALSE	TRUE	FALSE	FALSE
ENSG00000186174	11	0.29474	OPC	0.95661	0.36284	0.3552	ENSG00000186174	118893875	BCL9L	FALSE	FALSE	FALSE	FALSE
ENSG00000118181	11	0.25109	OPC	0.61562	0.70214	0.10553	ENSG00000118181	119015712	RPS25	FALSE	FALSE	FALSE	FALSE
ENSG00000196655	11	0.55866	OPC	0.12083	0.82607	0.56447	ENSG00000196655	119018763	TRAPPC4	FALSE	FALSE	FALSE	FALSE
ENSG00000160695	11	0.46621	OPC	0.058439	0.99284	0.91428	ENSG00000160695	119067818	VPS11	FALSE	FALSE	FALSE	FALSE
ENSG00000172273	11	0.017653	OPC	0.40558	0.55344	0.44847	ENSG00000172273	119121580	HINFP	FALSE	FALSE	FALSE	FALSE
ENSG00000160703	11	0.74321	OPC	0.53743	0.57571	0.63053	ENSG00000160703	119166568	NLRX1	FALSE	FALSE	FALSE	FALSE
ENSG00000110395	11	0.64306	OPC	0.97527	0.59702	0.7165	ENSG00000110395	119206298	CBL	FALSE	FALSE	FALSE	FALSE
ENSG00000076706	11	0.31769	OPC	0.080552	0.68038	0.58498000000000006	ENSG00000076706	119308529	MCAM	FALSE	FALSE	FALSE	FALSE
ENSG00000036672	11	0.18383	OPC	0.18839	0.47131	0.25716	ENSG00000036672	119355215	USP2	FALSE	FALSE	FALSE	FALSE
ENSG00000154096	11	0.14915	OPC	0.50777	0.75553	0.46942	ENSG00000154096	119415476	THY1	FALSE	FALSE	FALSE	FALSE
ENSG00000110400	11	0.79549	OPC	0.74028	0.92593	0.51449	ENSG00000110400	119623408	NECTIN1	FALSE	FALSE	FALSE	FALSE
ENSG00000196914	11	0.89383	OPC	0.40845	0.50731	0.27008	ENSG00000196914	120336413	ARHGEF12	FALSE	FALSE	FALSE	FALSE
ENSG00000149403	11	0.26036	OPC	0.6069	0.95296	0.64189	ENSG00000149403	120511746	GRIK4	FALSE	FALSE	FALSE	FALSE
ENSG00000109929	11	0.15525	OPC	0.12128	0.16284	0.44833	ENSG00000109929	121292681	SC5D	FALSE	FALSE	FALSE	FALSE
ENSG00000137642	11	6.5595e-4	OPC	0.72136	0.57783	0.16124	ENSG00000137642	121452314	SORL1	FALSE	FALSE	FALSE	FALSE
ENSG00000154127	11	3.8691e-5	OPC	0.77372	0.81955	0.027545	ENSG00000154127	122655722	UBASH3B	FALSE	FALSE	FALSE	TRUE
ENSG00000109971	11	0.0044366	OPC	0.37415	0.28049	0.90724	ENSG00000109971	123057489	HSPA8	FALSE	FALSE	FALSE	FALSE
ENSG00000023171	11	0.0012116	OPC	0.41248	0.88153	0.55375	ENSG00000023171	123358428	GRAMD1B	FALSE	FALSE	FALSE	FALSE
ENSG00000166257	11	0.076521	OPC	0.33699	0.9855	0.96941	ENSG00000166257	123629187	SCN3B	FALSE	FALSE	FALSE	FALSE
ENSG00000166261	11	0.16329	OPC	0.90782	0.66517	0.90084	ENSG00000166261	123723914	ZNF202	FALSE	FALSE	FALSE	FALSE
ENSG00000110002	11	0.96799	OPC	0.68474	0.27659	0.038746	ENSG00000110002	124115404	VWA5A	FALSE	FALSE	FALSE	TRUE
ENSG00000154144	11	0.77427	OPC	0.847	0.80573	0.2248	ENSG00000154144	124622836	TBRG1	FALSE	FALSE	FALSE	FALSE
ENSG00000110013	11	0.1347	OPC	0.15055	0.34341	0.6133	ENSG00000110013	124633113	SIAE	FALSE	FALSE	FALSE	FALSE
ENSG00000154146	11	0.096272	OPC	0.65755	0.84502	0.52029	ENSG00000154146	124739942	NRGN	FALSE	FALSE	FALSE	FALSE
ENSG00000120458	11	0.48216	OPC	0.085523	0.13887	0.43133	ENSG00000120458	124766498	MSANTD2	FALSE	FALSE	FALSE	FALSE
ENSG00000165478	11	0.45693	OPC	0.25146	0.7718	0.14796	ENSG00000165478	124919205	HEPACAM	FALSE	FALSE	FALSE	FALSE
ENSG00000221932	11	0.1265	OPC	0.3106	0.9506	NA	ENSG00000221932	124919250	HEPN1	FALSE	FALSE	FALSE	NA
ENSG00000165495	11	0.16308	OPC	0.40221	0.32938	0.5915	ENSG00000165495	125164687	PKNOX2	FALSE	FALSE	FALSE	FALSE
ENSG00000149557	11	0.87464	OPC	1	0.4819	NA	ENSG00000149557	125442881	FEZ1	FALSE	FALSE	FALSE	NA
ENSG00000149547	11	0.013085	OPC	0.89304	0.97704	0.81101	ENSG00000149547	125569280	EI24	FALSE	FALSE	FALSE	FALSE
ENSG00000134910	11	0.09363	OPC	0.20065	0.85635	0.26134	ENSG00000134910	125591712	STT3A	FALSE	FALSE	FALSE	FALSE
ENSG00000109832	11	0.53311	OPC	0.4174	0.4332	0.59755	ENSG00000109832	125903348	DDX25	FALSE	FALSE	FALSE	FALSE
ENSG00000064309	11	0.93997	OPC	0.41811	0.65455	0.16489	ENSG00000064309	125955796	CDON	FALSE	FALSE	FALSE	FALSE
ENSG00000197798	11	0.70099	OPC	0.53521	0.95501	0.62882	ENSG00000197798	126211724	FAM118B	FALSE	FALSE	FALSE	FALSE
ENSG00000110074	11	0.40907	OPC	0.89492	0.69959	0.67079	ENSG00000110074	126269024	FOXRED1	FALSE	FALSE	FALSE	FALSE
ENSG00000110080	11	0.21389	OPC	0.79375	0.41543	0.26973	ENSG00000110080	126355640	ST3GAL4	FALSE	FALSE	FALSE	FALSE
ENSG00000149571	11	0.12008	OPC	0.96533	0.24511	0.73746	ENSG00000149571	126423358	KIRREL3	FALSE	FALSE	FALSE	FALSE
ENSG00000134954	11	0.99858	OPC	0.56574	0.5381	0.76159	ENSG00000134954	128458761	ETS1	FALSE	FALSE	FALSE	FALSE
ENSG00000170325	11	0.14952	OPC	0.90627	0.65302	0.1489	ENSG00000170325	129899706	PRDM10	FALSE	FALSE	FALSE	FALSE
ENSG00000084234	11	0.39021	OPC	0.058239	0.74012	0.93258	ENSG00000084234	130068147	APLP2	FALSE	FALSE	FALSE	FALSE
ENSG00000196323	11	0.55938	OPC	0.5349	0.281	NA	ENSG00000196323	130226677	ZBTB44	FALSE	FALSE	FALSE	NA
ENSG00000120451	11	0.69413	OPC	0.8339	0.90623	0.35256	ENSG00000120451	130866250	SNX19	FALSE	FALSE	FALSE	FALSE
ENSG00000182667	11	0.90222	OPC	0.655	0.16302	0.15269	ENSG00000182667	131370478	NTM	FALSE	FALSE	FALSE	FALSE
ENSG00000080854	11	0.098487	OPC	0.95313	0.73072	0.22313	ENSG00000080854	133896438	IGSF9B	FALSE	FALSE	FALSE	FALSE
ENSG00000166086	11	0.16758	OPC	0.93767	0.6797	0.32065	ENSG00000166086	134069071	JAM3	FALSE	FALSE	FALSE	FALSE
ENSG00000151503	11	0.3718	OPC	0.6026	1	0.3128	ENSG00000151503	134150113	NCAPD3	FALSE	FALSE	FALSE	FALSE
ENSG00000151502	11	0.33887	OPC	0.74049	0.19611	0.64288	ENSG00000151502	134224671	VPS26B	FALSE	FALSE	FALSE	FALSE
ENSG00000151498	11	0.6148	OPC	1	1	NA	ENSG00000151498	134253548	ACAD8	FALSE	FALSE	FALSE	NA
ENSG00000166105	11	0.32925	OPC	0.34495	0.41974	0.087957	ENSG00000166105	134274245	GLB1L3	FALSE	FALSE	FALSE	FALSE
ENSG00000109956	11	0.33668	OPC	0.74092	0.6724	0.47753	ENSG00000109956	134378504	B3GAT1	FALSE	FALSE	FALSE	FALSE
ENSG00000073614	12	0.49959	OPC	0.6843	0.5795	0.3755	ENSG00000073614	280057	KDM5A	FALSE	FALSE	FALSE	FALSE
ENSG00000120647	12	0.66613	OPC	0.53536	0.088582	0.8195	ENSG00000120647	389273	CCDC77	FALSE	FALSE	FALSE	FALSE
ENSG00000139044	12	0.7433	OPC	0.11063	0.6837	NA	ENSG00000139044	459939	B4GALNT3	FALSE	FALSE	FALSE	NA
ENSG00000060237	12	0.54477	OPC	0.2487	0.66487	0.85976	ENSG00000060237	752579	WNK1	FALSE	FALSE	FALSE	FALSE
ENSG00000002016	12	0.13992	OPC	0.85692	0.37631	0.13892	ENSG00000002016	911736	RAD52	FALSE	FALSE	FALSE	FALSE
ENSG00000171823	12	0.27139	OPC	0.66089	0.94717	0.4554	ENSG00000171823	1565993	FBXL14	FALSE	FALSE	FALSE	FALSE
ENSG00000006831	12	0.13291	OPC	0.53909	0.55148	0.39456	ENSG00000006831	1688574	ADIPOR2	FALSE	FALSE	FALSE	FALSE
ENSG00000151065	12	0.91971	OPC	0.12387	0.22531	0.64306	ENSG00000151065	1946053	DCP1B	FALSE	FALSE	FALSE	FALSE
ENSG00000151067	12	0.55232	OPC	0.82125	0.63772	0.59082	ENSG00000151067	1970772	CACNA1C	FALSE	FALSE	FALSE	FALSE
ENSG00000004478	12	0.7081	OPC	0.51848	0.47934	0.86839	ENSG00000004478	2794970	FKBP4	FALSE	FALSE	FALSE	FALSE
ENSG00000111203	12	0.90038	OPC	0.44128	0.91623	0.02766	ENSG00000111203	2812622	ITFG2	FALSE	FALSE	FALSE	TRUE
ENSG00000078246	12	0.19352	OPC	0.85322	0.65243	0.23212	ENSG00000078246	2877223	TULP3	FALSE	FALSE	FALSE	FALSE
ENSG00000011105	12	0.53697	OPC	0.71126	0.069036	0.0085379	ENSG00000011105	3077355	TSPAN9	FALSE	FALSE	FALSE	TRUE
ENSG00000111224	12	0.49293	OPC	0.92896	0.45908	0.11694	ENSG00000111224	3791047	PARP11	FALSE	FALSE	FALSE	FALSE
ENSG00000118971	12	0.4135	OPC	0.78674	0.037351	0.98	ENSG00000118971	4269771	CCND2	FALSE	FALSE	TRUE	FALSE
ENSG00000078237	12	0.029024	OPC	0.72488	0.29184	0.56878	ENSG00000078237	4307763	TIGAR	FALSE	FALSE	FALSE	FALSE
ENSG00000047621	12	0.35345	OPC	0.93041	0.36775	0.27441	ENSG00000047621	4487735	FERRY3	FALSE	FALSE	FALSE	FALSE
ENSG00000139180	12	0.45862000000000003	OPC	0.5592	0.19222	0.77514	ENSG00000139180	4649095	NDUFA9	FALSE	FALSE	FALSE	FALSE
ENSG00000111262	12	0.81919	OPC	0.29796	0.22815	0.86945	ENSG00000111262	4909905	KCNA1	FALSE	FALSE	FALSE	FALSE
ENSG00000010278	12	0.34996	OPC	0.94669	0.89295	0.11222	ENSG00000010278	6199715	CD9	FALSE	FALSE	FALSE	FALSE
ENSG00000067182	12	0.42232	OPC	0.41437	0.39988	0.3344	ENSG00000067182	6328757	TNFRSF1A	FALSE	FALSE	FALSE	FALSE
ENSG00000111321	12	0.87962	OPC	0.083027	0.9934	0.30934	ENSG00000111321	6375045	LTBR	FALSE	FALSE	FALSE	FALSE
ENSG00000139192	12	0.31974	OPC	0.97481	0.43208	0.10741	ENSG00000139192	6451690	TAPBPL	FALSE	FALSE	FALSE	FALSE
ENSG00000139190	12	0.5869	OPC	0.9031	0.6694	0.9227	ENSG00000139190	6462237	VAMP1	FALSE	FALSE	FALSE	FALSE
ENSG00000111640	12	0.16601	OPC	0.90117	0.8164	0.092635	ENSG00000111640	6534512	GAPDH	FALSE	FALSE	FALSE	FALSE
ENSG00000010295	12	0.018653	OPC	0.40483	0.83119	0.69272	ENSG00000010295	6538961	IFFO1	FALSE	FALSE	FALSE	FALSE
ENSG00000111642	12	0.046196	OPC	0.7409	0.1896	0.8591	ENSG00000111642	6570082	CHD4	FALSE	FALSE	FALSE	FALSE
ENSG00000111653	12	0.69331	OPC	0.20197	0.77224	0.3756	ENSG00000111653	6650301	ING4	FALSE	FALSE	FALSE	FALSE
ENSG00000126746	12	0.1436	OPC	0.569	0.2516	NA	ENSG00000126746	6666477	ZNF384	FALSE	FALSE	FALSE	NA
ENSG00000139200	12	0.30058	OPC	0.69759	0.92118	0.7948	ENSG00000139200	6693791	PIANP	FALSE	FALSE	FALSE	FALSE
ENSG00000111652	12	0.19979	OPC	0.3489	0.7964	0.05785	ENSG00000111652	6724014	COPS7A	FALSE	FALSE	FALSE	FALSE
ENSG00000089693	12	0.37207	OPC	0.12143	0.34756	0.0087713	ENSG00000089693	6747996	MLF2	FALSE	FALSE	FALSE	TRUE
ENSG00000250510	12	0.91403	OPC	0.48951	0.35439	0.28382	ENSG00000250510	6821624	GPR162	FALSE	FALSE	FALSE	FALSE
ENSG00000110811	12	0.036065	OPC	0.31161	0.79952	0.44727	ENSG00000110811	6828407	P3H3	FALSE	FALSE	FALSE	FALSE
ENSG00000111667	12	0.9179	OPC	0.9927	0.07084	0.4758	ENSG00000111667	6852148	USP5	FALSE	FALSE	FALSE	FALSE
ENSG00000111669	12	0.96185	OPC	0.55513	0.21978	0.52265	ENSG00000111669	6867119	TPI1	FALSE	FALSE	FALSE	FALSE
ENSG00000010626	12	0.53024	OPC	0.55597	0.19766	0.095964	ENSG00000010626	6873569	LRRC23	FALSE	FALSE	FALSE	FALSE
ENSG00000111674	12	0.34877	OPC	0.79356	0.50132	0.27666	ENSG00000111674	6913745	ENO2	FALSE	FALSE	FALSE	FALSE
ENSG00000111676	12	0.0574	OPC	0.31579	0.40556	0.63784	ENSG00000111676	6924463	ATN1	FALSE	FALSE	FALSE	FALSE
ENSG00000215021	12	0.78716	OPC	0.71345	0.22069	0.038852	ENSG00000215021	6965327	PHB2	FALSE	FALSE	FALSE	TRUE
ENSG00000126749	12	0.03838	OPC	1	0.8173	NA	ENSG00000126749	6970913	EMG1	FALSE	FALSE	FALSE	NA
ENSG00000111684	12	0.1643	OPC	1	1	NA	ENSG00000111684	6976185	LPCAT3	FALSE	FALSE	FALSE	NA
ENSG00000139182	12	0.47883	OPC	0.27959	0.85141	0.20803	ENSG00000139182	7129698	CLSTN3	FALSE	FALSE	FALSE	FALSE
ENSG00000139197	12	0.16881	OPC	0.6511	0.2438	0.6994	ENSG00000139197	7188685	PEX5	FALSE	FALSE	FALSE	FALSE
ENSG00000059804	12	0.42973	OPC	0.26829	0.19796	0.43756	ENSG00000059804	7919230	SLC2A3	FALSE	FALSE	FALSE	FALSE
ENSG00000065970	12	0.47923	OPC	0.82441	0.4061	0.32561	ENSG00000065970	8032716	FOXJ2	FALSE	FALSE	FALSE	FALSE
ENSG00000089818	12	0.022584	OPC	0.59999	0.28577	0.66816	ENSG00000089818	8076939	NECAP1	FALSE	FALSE	FALSE	FALSE
ENSG00000166532	12	0.25248	OPC	0.059488	0.0075219	0.4905	ENSG00000166532	8681600	RIMKLB	FALSE	FALSE	TRUE	FALSE
ENSG00000111752	12	0.77593	OPC	0.64902	0.16417	0.18196	ENSG00000111752	8913896	PHC1	FALSE	FALSE	FALSE	FALSE
ENSG00000003056	12	0.93357	OPC	0.5783	0.44304	NA	ENSG00000003056	8940361	M6PR	FALSE	FALSE	FALSE	NA
ENSG00000139187	12	0.5152	OPC	0.2022	0.7635	0.4699	ENSG00000139187	8950044	KLRG1	FALSE	FALSE	FALSE	FALSE
ENSG00000139112	12	0.78554	OPC	0.31728	0.74859	0.6479	ENSG00000139112	10212458	GABARAPL1	FALSE	FALSE	FALSE	FALSE
ENSG00000255819	12	0.58737	OPC	0.91691	0.40874	0.54828	ENSG00000255819	10372353	KLRC4-KLRK1	FALSE	FALSE	FALSE	FALSE
ENSG00000205810	12	0.017902	OPC	0.78179	0.67686	0.65421	ENSG00000205810	10412315	KLRC3	FALSE	FALSE	FALSE	FALSE
ENSG00000111196	12	0.007373	OPC	0.56812	0.4621	0.3463	ENSG00000111196	10604190	MAGOHB	FALSE	FALSE	FALSE	FALSE
ENSG00000139083	12	0.8177	OPC	0.76959	0.82701	0.44671	ENSG00000139083	11649674	ETV6	FALSE	FALSE	FALSE	FALSE
ENSG00000070018	12	0.35088	OPC	0.34127	0.57747	0.24444	ENSG00000070018	12116025	LRP6	FALSE	FALSE	FALSE	FALSE
ENSG00000165714	12	0.33282	OPC	0.76367	0.38096	0.32682	ENSG00000165714	12357078	BORCS5	FALSE	FALSE	FALSE	FALSE
ENSG00000111266	12	0.88217	OPC	0.76145	0.19404	0.68583	ENSG00000111266	12473282	DUSP16	FALSE	FALSE	FALSE	FALSE
ENSG00000111269	12	0.9248	OPC	0.12294	0.60861	0.5494	ENSG00000111269	12611827	CREBL2	FALSE	FALSE	FALSE	FALSE
ENSG00000183150	12	0.96036	OPC	0.66442	0.050807	0.85838	ENSG00000183150	12660890	GPR19	FALSE	FALSE	FALSE	FALSE
ENSG00000111276	12	0.81002	OPC	0.16587	0.1188	0.29231	ENSG00000111276	12685498	CDKN1B	FALSE	FALSE	FALSE	FALSE
ENSG00000178878	12	0.8027	OPC	0.46045	0.31268	0.57639	ENSG00000178878	12725917	APOLD1	FALSE	FALSE	FALSE	FALSE
ENSG00000084444	12	0.86157	OPC	0.85862	0.51185	0.17617	ENSG00000084444	13044381	FAM234B	FALSE	FALSE	FALSE	FALSE
ENSG00000273079	12	0.6773	OPC	0.05855	0.467	0.1873	ENSG00000273079	13437942	GRIN2B	FALSE	FALSE	FALSE	FALSE
ENSG00000171681	12	0.30727	OPC	0.75639	0.049373	0.89139	ENSG00000171681	14365676	ATF7IP	FALSE	FALSE	TRUE	FALSE
ENSG00000084463	12	0.72581	OPC	0.11227	0.77429	0.013523	ENSG00000084463	14784582	WBP11	FALSE	FALSE	FALSE	TRUE
ENSG00000182993	12	0.9917	OPC	0.09171	0.5814	0.08082	ENSG00000182993	14803666	C12orf60	FALSE	FALSE	FALSE	FALSE
ENSG00000151491	12	0.47319	OPC	0.41756	0.097412	0.41703	ENSG00000151491	15620134	EPS8	FALSE	FALSE	FALSE	FALSE
ENSG00000023734	12	0.55441	OPC	0.43164	0.47992	0.83656	ENSG00000023734	15882387	STRAP	FALSE	FALSE	FALSE	FALSE
ENSG00000023697	12	0.3775	OPC	1	1	NA	ENSG00000023697	15911302	DERA	FALSE	FALSE	FALSE	NA
ENSG00000048540	12	0.08376	OPC	1	0.8737	NA	ENSG00000048540	16548372	LMO3	FALSE	FALSE	FALSE	NA
ENSG00000052126	12	0.95818	OPC	0.2462	0.66971	0.65205	ENSG00000052126	19129669	PLEKHA5	FALSE	FALSE	FALSE	FALSE
ENSG00000139154	12	0.36177	OPC	0.54756	0.90969	0.77732	ENSG00000139154	19404045	AEBP2	FALSE	FALSE	FALSE	FALSE
ENSG00000172572	12	0.45837	OPC	0.84003	0.3305	0.3098	ENSG00000172572	20368537	PDE3A	FALSE	FALSE	FALSE	FALSE
ENSG00000121350	12	0.50002	OPC	0.78329	0.4928	0.3136	ENSG00000121350	21437615	PYROXD1	FALSE	FALSE	FALSE	FALSE
ENSG00000004700	12	0.57519	OPC	0.50704	0.65065	0.27211	ENSG00000004700	21468910	RECQL	FALSE	FALSE	FALSE	FALSE
ENSG00000111711	12	0.8033	OPC	0.51232	0.82095	0.48944	ENSG00000111711	21501781	GOLT1B	FALSE	FALSE	FALSE	FALSE
ENSG00000111716	12	0.77181	OPC	0.07969	0.60985	0.8786	ENSG00000111716	21635342	LDHB	FALSE	FALSE	FALSE	FALSE
ENSG00000111726	12	0.89291	OPC	0.33721	0.87936	0.89991	ENSG00000111726	22046218	CMAS	FALSE	FALSE	FALSE	FALSE
ENSG00000111728	12	0.69876	OPC	0.41268	0.34717	0.93095	ENSG00000111728	22063773	ST8SIA1	FALSE	FALSE	FALSE	FALSE
ENSG00000111731	12	0.4648	OPC	0.008823	0.8729	0.0179	ENSG00000111731	22448583	C2CD5	FALSE	TRUE	FALSE	TRUE
ENSG00000139163	12	0.98099	OPC	0.62448	0.1281	0.52283	ENSG00000139163	22625075	ETNK1	FALSE	FALSE	FALSE	FALSE
ENSG00000060982	12	0.35297	OPC	0.15759	0.73381	0.25037	ENSG00000060982	24810024	BCAT1	FALSE	FALSE	FALSE	FALSE
ENSG00000205707	12	0.30745	OPC	0.53509	0.35847	0.16514	ENSG00000205707	25195216	ETFRF1	FALSE	FALSE	FALSE	FALSE
ENSG00000133703	12	0.81986	OPC	0.18551	0.92431	0.52782	ENSG00000133703	25205246	KRAS	FALSE	FALSE	FALSE	FALSE
ENSG00000123094	12	0.94413	OPC	0.035296	0.9337	0.068369	ENSG00000123094	25958232	RASSF8	FALSE	TRUE	FALSE	FALSE
ENSG00000123095	12	0.16286	OPC	0.65657	0.9893	0.091469	ENSG00000123095	26120030	BHLHE41	FALSE	FALSE	FALSE	FALSE
ENSG00000123096	12	0.77731	OPC	0.95514	0.53596	0.16062	ENSG00000123096	26121991	SSPN	FALSE	FALSE	FALSE	FALSE
ENSG00000064102	12	0.069166	OPC	0.38972	0.20964	0.22615	ENSG00000064102	26905181	INTS13	FALSE	FALSE	FALSE	FALSE
ENSG00000111790	12	0.25671	OPC	0.055034	0.41078	0.579	ENSG00000111790	26938470	FGFR1OP2	FALSE	FALSE	FALSE	FALSE
ENSG00000064115	12	0.18531	OPC	0.32743	0.60404	0.76788	ENSG00000064115	26971579	TM7SF3	FALSE	FALSE	FALSE	FALSE
ENSG00000152944	12	0.16411	OPC	0.0023972	0.083995	0.57354	ENSG00000152944	27022546	MED21	FALSE	TRUE	FALSE	FALSE
ENSG00000211455	12	0.053446	OPC	0.079633	0.067213	0.85169	ENSG00000211455	27243968	STK38L	FALSE	FALSE	FALSE	FALSE
ENSG00000029153	12	0.25118	OPC	0.75749	0.16703	0.62097	ENSG00000029153	27332836	BMAL2	FALSE	FALSE	FALSE	FALSE
ENSG00000110841	12	0.040061	OPC	0.43937	0.036443	0.45577	ENSG00000110841	27523431	PPFIBP1	FALSE	FALSE	TRUE	FALSE
ENSG00000061794	12	0.79214	OPC	0.90336	0.67311	0.10877	ENSG00000061794	27710822	MRPS35	FALSE	FALSE	FALSE	FALSE
ENSG00000123106	12	0.11287	OPC	0.81379	0.85814	0.62685	ENSG00000123106	28133249	CCDC91	FALSE	FALSE	FALSE	FALSE
ENSG00000087502	12	0.73276	OPC	0.77569	0.75576	0.63104	ENSG00000087502	29337352	ERGIC2	FALSE	FALSE	FALSE	FALSE
ENSG00000133687	12	0.13125	OPC	0.54489	0.74385	0.19806000000000001	ENSG00000133687	29500840	TMTC1	FALSE	FALSE	FALSE	FALSE
ENSG00000133704	12	0.42783	OPC	0.59664	0.98245	0.1403	ENSG00000133704	30628988	IPO8	FALSE	FALSE	FALSE	FALSE
ENSG00000110888	12	0.88606	OPC	0.5263	0.90761	0.098311	ENSG00000110888	30709552	CAPRIN2	FALSE	FALSE	FALSE	FALSE
ENSG00000110900	12	0.089167	OPC	0.86384	0.41336	0.049264	ENSG00000110900	30926428	TSPAN11	FALSE	FALSE	FALSE	TRUE
ENSG00000013573	12	0.24342	OPC	0.44193	0.68647	0.32316	ENSG00000013573	31073860	DDX11	FALSE	FALSE	FALSE	FALSE
ENSG00000151743	12	0.88419	OPC	0.78401	0.9362	0.0075563	ENSG00000151743	31671142	AMN1	FALSE	FALSE	FALSE	TRUE
ENSG00000174718	12	0.39006	OPC	0.44573	0.4811	0.067729	ENSG00000174718	31959370	RESF1	FALSE	FALSE	FALSE	FALSE
ENSG00000151746	12	0.089332	OPC	0.92883	0.67006	0.67235	ENSG00000151746	32106835	BICD1	FALSE	FALSE	FALSE	FALSE
ENSG00000139132	12	7.8185e-4	OPC	0.60484	0.68929	0.22603	ENSG00000139132	32399558	FGD4	FALSE	FALSE	FALSE	FALSE
ENSG00000087470	12	0.75151	OPC	0.98387	0.81112	0.6141	ENSG00000087470	32679200	DNM1L	FALSE	FALSE	FALSE	FALSE
ENSG00000139131	12	0.88159	OPC	0.23328	0.20023	0.68782	ENSG00000139131	32727490	YARS2	FALSE	FALSE	FALSE	FALSE
ENSG00000175548	12	0.024506	OPC	0.15615	0.57945	0.9687	ENSG00000175548	38316762	ALG10B	FALSE	FALSE	FALSE	FALSE
ENSG00000139117	12	0.5144	OPC	0.4047	0.01264	0.9755	ENSG00000139117	38646822	CPNE8	FALSE	FALSE	TRUE	FALSE
ENSG00000139116	12	0.92047	OPC	0.19586	0.97402	0.90231	ENSG00000139116	39293228	KIF21A	FALSE	FALSE	FALSE	FALSE
ENSG00000151229	12	0.25552	OPC	0.6046	0.91387	0.6093	ENSG00000151229	39755025	SLC2A13	FALSE	FALSE	FALSE	FALSE
ENSG00000188906	12	0.42395	OPC	0.8197	0.87198	0.36947	ENSG00000188906	40196744	LRRK2	FALSE	FALSE	FALSE	FALSE
ENSG00000018236	12	0.18973	OPC	0.12943	0.14032	0.83476	ENSG00000018236	40692439	CNTN1	FALSE	FALSE	FALSE	FALSE
ENSG00000165966	12	0.62868	OPC	0.23679	0.81861	0.65222	ENSG00000165966	41188320	PDZRN4	FALSE	FALSE	FALSE	FALSE
ENSG00000134283	12	0.96918	OPC	0.6118	0.48415	0.48261	ENSG00000134283	42238447	PPHLN1	FALSE	FALSE	FALSE	FALSE
ENSG00000139168	12	0.9573	OPC	0.48567	0.47122000000000003	0.78231	ENSG00000139168	42312086	ZCRB1	FALSE	FALSE	FALSE	FALSE
ENSG00000139174	12	0.7659	OPC	0.43481	0.31392	0.92799	ENSG00000139174	42456757	PRICKLE1	FALSE	FALSE	FALSE	FALSE
ENSG00000151239	12	0.11945	OPC	0.38661	0.5342	0.17724	ENSG00000151239	43793723	TWF1	FALSE	FALSE	FALSE	FALSE
ENSG00000139173	12	0.4719	OPC	0.4971	1	0.619	ENSG00000139173	43835967	TMEM117	FALSE	FALSE	FALSE	FALSE
ENSG00000185610	12	0.99107	OPC	0.039341	0.64	0.74665	ENSG00000185610	45014672	DBX2	FALSE	TRUE	FALSE	FALSE
ENSG00000177119	12	0.83041	OPC	0.54034	0.24604	0.14124	ENSG00000177119	45215987	ANO6	FALSE	FALSE	FALSE	FALSE
ENSG00000189079	12	0.080011	OPC	0.04312	0.69105	NA	ENSG00000189079	45729706	ARID2	FALSE	TRUE	FALSE	NA
ENSG00000139218	12	0.5891	OPC	0.41338	0.80047	0.25857	ENSG00000139218	45919131	SCAF11	FALSE	FALSE	FALSE	FALSE
ENSG00000111371	12	0.079477	OPC	0.10309	0.0097023	0.060924	ENSG00000111371	46183063	SLC38A1	FALSE	FALSE	TRUE	FALSE
ENSG00000134294	12	0.91178	OPC	0.52651	0.35862	0.77784	ENSG00000134294	46358188	SLC38A2	FALSE	FALSE	FALSE	FALSE
ENSG00000179715	12	0.15689	OPC	0.60055	0.70708	0.40916	ENSG00000179715	47079603	PCED1B	FALSE	FALSE	FALSE	FALSE
ENSG00000005175	12	0.3881	OPC	0.66233	0.3195	0.9602	ENSG00000005175	47661249	RPAP3	FALSE	FALSE	FALSE	FALSE
ENSG00000079337	12	0.035948	OPC	0.28114	0.060867	0.13332	ENSG00000079337	47734363	RAPGEF3	FALSE	FALSE	FALSE	FALSE
ENSG00000211584	12	0.092171	OPC	0.072369	0.40342	0.14891	ENSG00000211584	47753916	SLC48A1	FALSE	FALSE	FALSE	FALSE
ENSG00000061273	12	0.033185	OPC	0.029096	0.73365	0.20141	ENSG00000061273	47782722	HDAC7	FALSE	TRUE	FALSE	FALSE
ENSG00000079387	12	0.92069	OPC	0.97337	0.019821	0.73367	ENSG00000079387	48039784	SENP1	FALSE	FALSE	TRUE	FALSE
ENSG00000152556	12	0.72005	OPC	0.058357	0.70834	0.59784	ENSG00000152556	48105139	PFKM	FALSE	FALSE	FALSE	FALSE
ENSG00000177981	12	0.89451	OPC	0.38332	0.013996	0.77324	ENSG00000177981	48147789	ASB8	FALSE	FALSE	TRUE	FALSE
ENSG00000167528	12	0.65857	OPC	0.23207	0.76365	0.70742	ENSG00000167528	48337180	ZNF641	FALSE	FALSE	FALSE	FALSE
ENSG00000139620	12	0.65814	OPC	0.53045	0.75335	0.43417	ENSG00000139620	48653211	KANSL2	FALSE	FALSE	FALSE	FALSE
ENSG00000129315	12	0.99812	OPC	0.52287	0.435	0.47206	ENSG00000129315	48688458	CCNT1	FALSE	FALSE	FALSE	FALSE
ENSG00000174233	12	0.29917	OPC	0.23953	0.93612	0.92766	ENSG00000174233	48766194	ADCY6	FALSE	FALSE	FALSE	FALSE
ENSG00000174243	12	0.57225	OPC	0.52418	0.78356	0.37443	ENSG00000174243	48829756	DDX23	FALSE	FALSE	FALSE	FALSE
ENSG00000139537	12	0.74126	OPC	0.070661	0.085142	0.07163	ENSG00000139537	48904110	CCDC65	FALSE	FALSE	FALSE	FALSE
ENSG00000134287	12	0.77765	OPC	0.38879	0.50915	0.054636	ENSG00000134287	48935723	ARF3	FALSE	FALSE	FALSE	FALSE
ENSG00000181929	12	0.0535	OPC	0.72982	0.54671	0.30843	ENSG00000181929	49002274	PRKAG1	FALSE	FALSE	FALSE	FALSE
ENSG00000139636	12	0.01531	OPC	0.65742	0.5472	0.111	ENSG00000139636	49097136	LMBR1L	FALSE	FALSE	FALSE	FALSE
ENSG00000167552	12	0.083002	OPC	0.40942	0.58339	0.10016	ENSG00000167552	49184686	TUBA1A	FALSE	FALSE	FALSE	FALSE
ENSG00000123352	12	0.10123	OPC	0.91596	0.7713	0.10133	ENSG00000123352	49366584	SPATS2	FALSE	FALSE	FALSE	FALSE
ENSG00000187778	12	0.019407	OPC	0.19743	0.68951	0.16177	ENSG00000187778	49556544	MCRS1	FALSE	FALSE	FALSE	FALSE
ENSG00000110844	12	0.7913	OPC	1	1	NA	ENSG00000110844	49568218	PRPF40B	FALSE	FALSE	FALSE	NA
ENSG00000161791	12	0.04992	OPC	0.16624	0.79676	0.39448	ENSG00000161791	49636499	FMNL3	FALSE	FALSE	FALSE	FALSE
ENSG00000139644	12	0.2373	OPC	1	0.4124	0.4311	ENSG00000139644	49707725	TMBIM6	FALSE	FALSE	FALSE	FALSE
ENSG00000167566	12	0.085709	OPC	0.19798	0.34224	0.50516	ENSG00000167566	49791146	NCKAP5L	FALSE	FALSE	FALSE	FALSE
ENSG00000186666	12	0.22866	OPC	0.51428	0.80385	0.43842	ENSG00000186666	49836043	BCDIN3D	FALSE	FALSE	FALSE	FALSE
ENSG00000135472	12	0.023762	OPC	0.11501	0.12161	0.70819	ENSG00000135472	49866896	FAIM2	FALSE	FALSE	FALSE	FALSE
ENSG00000161800	12	0.07512	OPC	0.58541	0.49933	0.982	ENSG00000161800	49976923	RACGAP1	FALSE	FALSE	FALSE	FALSE
ENSG00000110881	12	0.33377	OPC	0.93636	0.6661	0.36922	ENSG00000110881	50057548	ASIC1	FALSE	FALSE	FALSE	FALSE
ENSG00000066117	12	0.10192	OPC	0.87407	0.26124000000000003	0.2592	ENSG00000066117	50085200	SMARCD1	FALSE	FALSE	FALSE	FALSE
ENSG00000139624	12	0.68553	OPC	0.62909	0.074287	0.40534	ENSG00000139624	50129289	CERS5	FALSE	FALSE	FALSE	FALSE
ENSG00000050405	12	0.72419	OPC	0.32783	0.084858	0.79684	ENSG00000050405	50175788	LIMA1	FALSE	FALSE	FALSE	FALSE
ENSG00000066084	12	0.50944	OPC	0.33142	0.11398	0.14001	ENSG00000066084	50504985	DIP2B	FALSE	FALSE	FALSE	FALSE
ENSG00000123268	12	0.71581	OPC	0.17038	0.12496	0.9164	ENSG00000123268	50763710	ATF1	FALSE	FALSE	FALSE	FALSE
ENSG00000185432	12	0.5454	OPC	0.9558	0.1887	NA	ENSG00000185432	50923472	TMT1A	FALSE	FALSE	FALSE	NA
ENSG00000110911	12	0.197	OPC	0.96763	0.35374	0.96288	ENSG00000110911	50979401	SLC11A2	FALSE	FALSE	FALSE	FALSE
ENSG00000050426	12	0.74056	OPC	0.041507	0.2413	0.35249	ENSG00000050426	51047962	LETMD1	FALSE	TRUE	FALSE	FALSE
ENSG00000110925	12	0.69339	OPC	0.678	0.096486	0.068104	ENSG00000110925	51061205	CSRNP2	FALSE	FALSE	FALSE	FALSE
ENSG00000135457	12	0.9483	OPC	0.78631	0.63755	0.424	ENSG00000135457	51093656	TFCP2	FALSE	FALSE	FALSE	FALSE
ENSG00000183283	12	0.38156	OPC	0.39845	0.40465	0.067289	ENSG00000183283	51238724	DAZAP2	FALSE	FALSE	FALSE	FALSE
ENSG00000050438	12	0.0063375	OPC	0.83626	0.75861	0.26901	ENSG00000050438	51391317	SLC4A8	FALSE	FALSE	FALSE	FALSE
ENSG00000196876	12	0.62507	OPC	0.55171	0.11927	0.7111	ENSG00000196876	51590266	SCN8A	FALSE	FALSE	FALSE	FALSE
ENSG00000135503	12	0.86926	OPC	0.7073	0.2036	0.4313	ENSG00000135503	51951699	ACVR1B	FALSE	FALSE	FALSE	FALSE
ENSG00000123358	12	0.45887	OPC	0.65518	0.36825	0.67947	ENSG00000123358	52022832	NR4A1	FALSE	FALSE	FALSE	FALSE
ENSG00000063046	12	0.32068	OPC	0.1636	0.42406	0.36185	ENSG00000063046	53006282	EIF4B	FALSE	FALSE	FALSE	FALSE
ENSG00000111077	12	0.97597	OPC	0.41975	0.90587	0.20366	ENSG00000111077	53046969	TNS2	FALSE	FALSE	FALSE	FALSE
ENSG00000139631	12	0.10522	OPC	0.85988	0.16732	0.12875	ENSG00000139631	53157663	CSAD	FALSE	FALSE	FALSE	FALSE
ENSG00000172819	12	0.4717	OPC	0.88645	0.1643	0.82252	ENSG00000172819	53210567	RARG	FALSE	FALSE	FALSE	FALSE
ENSG00000123349	12	0.1448	OPC	1	1	NA	ENSG00000123349	53295291	PFDN5	FALSE	FALSE	FALSE	NA
ENSG00000094914	12	0.0062451	OPC	0.6979	0.93143	0.038618	ENSG00000094914	53307456	AAAS	FALSE	FALSE	FALSE	TRUE
ENSG00000185591	12	0.095337	OPC	1	0.5066	NA	ENSG00000185591	53380176	SP1	FALSE	FALSE	FALSE	NA
ENSG00000197111	12	0.8899	OPC	1	0.003689	NA	ENSG00000197111	53452102	PCBP2	FALSE	FALSE	TRUE	NA
ENSG00000139625	12	0.003612	OPC	0.1652	0.3215	NA	ENSG00000139625	53479669	MAP3K12	FALSE	FALSE	FALSE	NA
ENSG00000170653	12	0.032341	OPC	0.33336	0.47331	0.39041	ENSG00000170653	53507856	ATF7	FALSE	FALSE	FALSE	FALSE
ENSG00000135390	12	0.033684	OPC	0.72547	0.87123	0.24967	ENSG00000135390	53632726	ATP5MC2	FALSE	FALSE	FALSE	FALSE
ENSG00000012822	12	0.31387	OPC	0.4306	0.38744	0.067156	ENSG00000012822	53708517	CALCOCO1	FALSE	FALSE	FALSE	FALSE
ENSG00000094916	12	0.79275	OPC	0.88961	0.23883	0.84974	ENSG00000094916	54230942	CBX5	FALSE	FALSE	FALSE	FALSE
ENSG00000111481	12	0.87483	OPC	0.3969	0.24509	0.27236	ENSG00000111481	54301202	COPZ1	FALSE	FALSE	FALSE	FALSE
ENSG00000135424	12	0.91825	OPC	0.34789	0.88023	0.60979	ENSG00000135424	55684568	ITGA7	FALSE	FALSE	FALSE	FALSE
ENSG00000135441	12	0.39935	OPC	0.49773	0.92256	0.56162	ENSG00000135441	55716038	BLOC1S1	FALSE	FALSE	FALSE	FALSE
ENSG00000135404	12	0.84069	OPC	0.31975	0.97028	0.69177	ENSG00000135404	55725323	CD63	FALSE	FALSE	FALSE	FALSE
ENSG00000065357	12	0.14826	OPC	0.75822	0.18648	0.98919	ENSG00000065357	55927319	DGKA	FALSE	FALSE	FALSE	FALSE
ENSG00000111540	12	0.95896	OPC	0.24678	0.018395	0.73098	ENSG00000111540	55973913	RAB5B	FALSE	FALSE	TRUE	FALSE
ENSG00000197728	12	0.040393	OPC	0.23797	0.35794	0.32712	ENSG00000197728	56041351	RPS26	FALSE	FALSE	FALSE	FALSE
ENSG00000229117	12	0.32267	OPC	0.37429	0.043237	0.7847	ENSG00000229117	56116590	RPL41	FALSE	FALSE	TRUE	FALSE
ENSG00000139613	12	0.36509	OPC	0.21371	0.11484	0.70852	ENSG00000139613	56162359	SMARCC2	FALSE	FALSE	FALSE	FALSE
ENSG00000181852	12	0.13152	OPC	0.15918	0.045032	0.049018	ENSG00000181852	56202179	RNF41	FALSE	FALSE	TRUE	TRUE
ENSG00000062485	12	0.01586	OPC	0.8016	0.6618	0.001532	ENSG00000062485	56271699	CS	FALSE	FALSE	FALSE	TRUE
ENSG00000170581	12	0.024492	OPC	0.38819	0.53639	0.07216	ENSG00000170581	56341597	STAT2	FALSE	FALSE	FALSE	FALSE
ENSG00000176422	12	0.0061604	OPC	0.47952	0.022061	0.10466	ENSG00000176422	56468578	SPRYD4	FALSE	FALSE	TRUE	FALSE
ENSG00000076067	12	0.49884	OPC	0.84562	0.79695	0.28311	ENSG00000076067	56521820	RBMS2	FALSE	FALSE	FALSE	FALSE
ENSG00000076108	12	0.20167	OPC	0.35523	0.60878	0.60893	ENSG00000076108	56595596	BAZ2A	FALSE	FALSE	FALSE	FALSE
ENSG00000110955	12	0.3484	OPC	0.5214	0.8849	NA	ENSG00000110955	56638175	ATP5F1B	FALSE	FALSE	FALSE	NA
ENSG00000196531	12	0.59597	OPC	0.2928	0.97532	0.46439	ENSG00000196531	56712305	NACA	FALSE	FALSE	FALSE	FALSE
ENSG00000198056	12	0.7167	OPC	0.6741	0.1188	0.08292	ENSG00000198056	56730438	PRIM1	FALSE	FALSE	FALSE	FALSE
ENSG00000123384	12	0.88147	OPC	0.57532	0.7978	0.037793	ENSG00000123384	57128483	LRP1	FALSE	FALSE	FALSE	TRUE
ENSG00000179912	12	0.0095391	OPC	0.9056	0.9216	0.3609	ENSG00000179912	57253762	R3HDM2	FALSE	FALSE	FALSE	FALSE
ENSG00000111087	12	0.3975	OPC	0.34169	1	NA	ENSG00000111087	57459785	GLI1	FALSE	FALSE	FALSE	NA
ENSG00000166987	12	0.09051	OPC	0.4385	0.7617	0.7529	ENSG00000166987	57520710	MBD6	FALSE	FALSE	FALSE	FALSE
ENSG00000175203	12	0.061879	OPC	1	1	NA	ENSG00000175203	57529633	DCTN2	FALSE	FALSE	FALSE	NA
ENSG00000155980	12	0.7773	OPC	0.9268	0.6923	NA	ENSG00000155980	57546026	KIF5A	FALSE	FALSE	FALSE	NA
ENSG00000166908	12	0.85321	OPC	0.90807	0.88849	0.90176	ENSG00000166908	57591174	PIP4K2C	FALSE	FALSE	FALSE	FALSE
ENSG00000178498	12	0.98466	OPC	0.080831	0.37981	0.4972	ENSG00000178498	57604622	DTX3	FALSE	FALSE	FALSE	FALSE
ENSG00000240771	12	0.75577	OPC	0.15083	0.70013	0.53568	ENSG00000240771	57610180	ARHGEF25	FALSE	FALSE	FALSE	FALSE
ENSG00000135506	12	0.99752	OPC	0.22836	0.56845	0.84621	ENSG00000135506	57693841	OS9	FALSE	FALSE	FALSE	FALSE
ENSG00000135439	12	0.9709	OPC	0.6548	0.01775	0.8995	ENSG00000135439	57723761	AGAP2	FALSE	FALSE	TRUE	FALSE
ENSG00000135452	12	0.1864	OPC	1	0.2103	NA	ENSG00000135452	57738013	TSPAN31	FALSE	FALSE	FALSE	NA
ENSG00000123297	12	0.95291	OPC	0.47632	0.64436	0.19428	ENSG00000123297	57782761	TSFM	FALSE	FALSE	FALSE	FALSE
ENSG00000135407	12	0.9707	OPC	0.6287	0.2116	0.6271	ENSG00000135407	57797376	AVIL	FALSE	FALSE	FALSE	FALSE
ENSG00000175215	12	0.62265	OPC	0.72483	0.66342	0.33167	ENSG00000175215	57819927	CTDSP2	FALSE	FALSE	FALSE	FALSE
ENSG00000061987	12	0.16456	OPC	0.078057	0.76522	0.62863	ENSG00000061987	62466817	MON2	FALSE	FALSE	FALSE	FALSE
ENSG00000111110	12	0.41532	OPC	0.75127	0.28317	0.82216	ENSG00000111110	62643994	PPM1H	FALSE	FALSE	FALSE	FALSE
ENSG00000177990	12	0.48389	OPC	0.87939	0.48516	0.35477	ENSG00000177990	63558913	DPY19L2	FALSE	FALSE	FALSE	FALSE
ENSG00000118600	12	0.15428	OPC	0.31083	0.86207	0.12862	ENSG00000118600	63779833	RXYLT1	FALSE	FALSE	FALSE	FALSE
ENSG00000196935	12	0.39214	OPC	0.66785	0.84535	0.5838	ENSG00000196935	63843761	SRGAP1	FALSE	FALSE	FALSE	FALSE
ENSG00000184575	12	0.056078	OPC	0.27137	0.61776	0.2292	ENSG00000184575	64404392	XPOT	FALSE	FALSE	FALSE	FALSE
ENSG00000183735	12	0.9317	OPC	0.2822	0.3747	0.8842	ENSG00000183735	64452090	TBK1	FALSE	FALSE	FALSE	FALSE
ENSG00000135677	12	0.17295	OPC	0.81906	0.04136	0.94588	ENSG00000135677	64713445	GNS	FALSE	FALSE	TRUE	FALSE
ENSG00000174106	12	0.90939	OPC	0.88026	0.43278	0.5579	ENSG00000174106	65169583	LEMD3	FALSE	FALSE	FALSE	FALSE
ENSG00000174099	12	0.02181	OPC	0.48951	0.74462	0.21105	ENSG00000174099	65278643	MSRB3	FALSE	FALSE	FALSE	FALSE
ENSG00000155957	12	0.60535	OPC	0.91219	0.15124	0.1808	ENSG00000155957	66135846	TMBIM4	FALSE	FALSE	FALSE	FALSE
ENSG00000155974	12	0.731	OPC	0.7867	0.4863	0.8004	ENSG00000155974	66347431	GRIP1	FALSE	FALSE	FALSE	FALSE
ENSG00000111530	12	0.53022	OPC	0.62488	0.65346	NA	ENSG00000111530	67269358	CAND1	FALSE	FALSE	FALSE	NA
ENSG00000127334	12	0.19036	OPC	0.46516	0.44233	0.17761	ENSG00000127334	67648338	DYRK2	FALSE	FALSE	FALSE	FALSE
ENSG00000111554	12	0.10822	OPC	0.80916	0.70332	0.75239	ENSG00000111554	68272443	MDM1	FALSE	FALSE	FALSE	FALSE
ENSG00000127314	12	0.098722	OPC	0.65222	0.58865	0.7496	ENSG00000127314	68610855	RAP1B	FALSE	FALSE	FALSE	FALSE
ENSG00000111581	12	0.10719	OPC	0.73733	0.083191	0.6544	ENSG00000111581	68686951	NUP107	FALSE	FALSE	FALSE	FALSE
ENSG00000175782	12	0.6027	OPC	0.3813	0.0676	NA	ENSG00000175782	68746125	SLC35E3	FALSE	FALSE	FALSE	NA
ENSG00000135679	12	0.54194	OPC	0.73463	0.11617	0.078002	ENSG00000135679	68808177	MDM2	FALSE	FALSE	FALSE	FALSE
ENSG00000135678	12	0.47201	OPC	0.75034	0.6221	0.076361	ENSG00000135678	68842197	CPM	FALSE	FALSE	FALSE	FALSE
ENSG00000111605	12	0.24217	OPC	0.45711	0.27045	0.077803	ENSG00000111605	69239569	CPSF6	FALSE	FALSE	FALSE	FALSE
ENSG00000166225	12	0.40483	OPC	0.80481	0.6128	0.1023	ENSG00000166225	69470349	FRS2	FALSE	FALSE	FALSE	FALSE
ENSG00000166226	12	0.11802	OPC	0.41748	0.38739	0.063172	ENSG00000166226	69585426	CCT2	FALSE	FALSE	FALSE	FALSE
ENSG00000127325	12	0.53248	OPC	0.12255	0.54061	0.77524	ENSG00000127325	69643360	BEST3	FALSE	FALSE	FALSE	FALSE
ENSG00000127328	12	0.30029	OPC	0.66778	0.53671	0.90257	ENSG00000127328	69738860	RAB3IP	FALSE	FALSE	FALSE	FALSE
ENSG00000166268	12	0.86995	OPC	0.0074886	0.71457	0.80256	ENSG00000166268	69825227	MYRFL	FALSE	TRUE	FALSE	FALSE
ENSG00000111596	12	0.32898	OPC	0.092515	0.30618	0.4373	ENSG00000111596	70243002	CNOT2	FALSE	FALSE	FALSE	FALSE
ENSG00000135643	12	0.069199	OPC	0.21201	0.19109	0.2977	ENSG00000135643	70366290	KCNMB4	FALSE	FALSE	FALSE	FALSE
ENSG00000139292	12	0.58413	OPC	0.62207	0.59354	0.2456	ENSG00000139292	71439798	LGR5	FALSE	FALSE	FALSE	FALSE
ENSG00000173451	12	0.10833	OPC	0.095415	0.10557	0.088538	ENSG00000173451	71664301	THAP2	FALSE	FALSE	FALSE	FALSE
ENSG00000139291	12	0.12431	OPC	0.60016	0.08698	0.6726	ENSG00000139291	71686082	TMEM19	FALSE	FALSE	FALSE	FALSE
ENSG00000080371	12	0.20866	OPC	0.67645	0.059145	0.28782	ENSG00000080371	71754863	RAB21	FALSE	FALSE	FALSE	FALSE
ENSG00000121749	12	0.062954	OPC	0.11449	0.29869	0.52523	ENSG00000121749	71839707	TBC1D15	FALSE	FALSE	FALSE	FALSE
ENSG00000072657	12	0.21658	OPC	0.014921	0.22061	0.024855	ENSG00000072657	72087266	TRHDE	FALSE	TRUE	FALSE	TRUE
ENSG00000253719	12	0.67795	OPC	0.96855	0.67203	0.40976	ENSG00000253719	74537835	ATXN7L3B	FALSE	FALSE	FALSE	FALSE
ENSG00000180881	12	0.5297	OPC	0.7934	0.02318	0.7172	ENSG00000180881	75275979	CAPS2	FALSE	FALSE	TRUE	FALSE
ENSG00000111615	12	0.40088	OPC	0.053324	0.38353	0.55023	ENSG00000111615	75490863	KRR1	FALSE	FALSE	FALSE	FALSE
ENSG00000139289	12	0.012226	OPC	0.0047249	0.10792	0.34375	ENSG00000139289	76025447	PHLDA1	FALSE	TRUE	FALSE	FALSE
ENSG00000187109	12	0.00254	OPC	4.4261e-4	0.6035	0.5639	ENSG00000187109	76036585	NAP1L1	FALSE	TRUE	FALSE	FALSE
ENSG00000091039	12	0.2686	OPC	0.4516	0.64203	0.7954	ENSG00000091039	76351797	OSBPL8	FALSE	FALSE	FALSE	FALSE
ENSG00000186908	12	0.52689	OPC	1	1	NA	ENSG00000186908	76764103	ZDHHC17	FALSE	FALSE	FALSE	NA
ENSG00000067798	12	0.22642	OPC	0.24544	0.012568	0.53481	ENSG00000067798	77324641	NAV3	FALSE	FALSE	TRUE	FALSE
ENSG00000067715	12	0.1247	OPC	0.2062	0.817	0.9332	ENSG00000067715	78863993	SYT1	FALSE	FALSE	FALSE	FALSE
ENSG00000058272	12	0.48428	OPC	0.062583	0.60331	0.96866	ENSG00000058272	79773563	PPP1R12A	FALSE	FALSE	FALSE	FALSE
ENSG00000111052	12	0.3729	OPC	0.203	0.94073	0.16033	ENSG00000111052	80792520	LIN7A	FALSE	FALSE	FALSE	FALSE
ENSG00000111058	12	0.9369	OPC	1	0.8214	NA	ENSG00000111058	80936414	ACSS3	FALSE	FALSE	FALSE	NA
ENSG00000139220	12	0.5063	OPC	0.5379	0.3992	NA	ENSG00000139220	81257975	PPFIA2	FALSE	FALSE	FALSE	NA
ENSG00000127720	12	0.21302	OPC	0.16164	0.16072	NA	ENSG00000127720	82358528	METTL25	FALSE	FALSE	FALSE	NA
ENSG00000179104	12	0.019744	OPC	0.0057842	0.7054	0.17021	ENSG00000179104	82686880	TMTC2	FALSE	TRUE	FALSE	FALSE
ENSG00000198707	12	0.1421	OPC	0.4523	0.4233	0.4759	ENSG00000198707	88049016	CEP290	FALSE	FALSE	FALSE	FALSE
ENSG00000139318	12	0.043218	OPC	0.6998	0.84996	0.0926	ENSG00000139318	89347235	DUSP6	FALSE	FALSE	FALSE	FALSE
ENSG00000139323	12	0.23414	OPC	0.21805	0.84275	0.22404	ENSG00000139323	89419718	POC1B	FALSE	FALSE	FALSE	FALSE
ENSG00000070961	12	0.6621	OPC	0.781	0.4979	NA	ENSG00000070961	89588049	ATP2B1	FALSE	FALSE	FALSE	NA
ENSG00000133639	12	0.1602	OPC	0.16807	0.56401	0.99379	ENSG00000133639	92140278	BTG1	FALSE	FALSE	FALSE	FALSE
ENSG00000102189	12	0.3194	OPC	0.95378	0.23922	0.5755	ENSG00000102189	92770637	EEA1	FALSE	FALSE	FALSE	FALSE
ENSG00000173598	12	0.010227	OPC	0.042285	0.11152	0.4479	ENSG00000173598	93377883	NUDT4	FALSE	TRUE	FALSE	FALSE
ENSG00000177889	12	0.15992	OPC	0.19901	0.10553	0.636	ENSG00000177889	93405673	UBE2N	FALSE	FALSE	FALSE	FALSE
ENSG00000198015	12	0.54817	OPC	0.085663	0.67567	0.59587	ENSG00000198015	93467514	MRPL42	FALSE	FALSE	FALSE	FALSE
ENSG00000120833	12	0.5389	OPC	0.12355	0.71505	0.9971	ENSG00000120833	93569814	SOCS2	FALSE	FALSE	FALSE	FALSE
ENSG00000169372	12	0.52347	OPC	0.23628	0.37579	0.5581	ENSG00000169372	93677375	CRADD	FALSE	FALSE	FALSE	FALSE
ENSG00000136040	12	0.86571	OPC	0.53701	0.27434	0.6	ENSG00000136040	94148577	PLXNC1	FALSE	FALSE	FALSE	FALSE
ENSG00000173588	12	0.43927	OPC	0.0344	0.31527	0.1941	ENSG00000173588	94306449	CEP83	FALSE	TRUE	FALSE	FALSE
ENSG00000057704	12	0.0084264	OPC	0.15675	0.86928	0.28444	ENSG00000057704	94567122	TMCC3	FALSE	FALSE	FALSE	FALSE
ENSG00000184752	12	0.43722	OPC	0.6081	0.74033	0.17417	ENSG00000184752	94895297	NDUFA12	FALSE	FALSE	FALSE	FALSE
ENSG00000120798	12	0.17828	OPC	0.6529	0.50925	0.035003	ENSG00000120798	95020229	NR2C1	FALSE	FALSE	FALSE	TRUE
ENSG00000028203	12	0.40292	OPC	0.64281	0.78726	0.6211	ENSG00000028203	95217746	VEZT	FALSE	FALSE	FALSE	FALSE
ENSG00000111142	12	0.05219	OPC	0.932	0.9911	0.5078	ENSG00000111142	95473520	METAP2	FALSE	FALSE	FALSE	FALSE
ENSG00000136014	12	0.41619	OPC	0.40502	0.048208	0.75707	ENSG00000136014	95516560	USP44	FALSE	FALSE	TRUE	FALSE
ENSG00000074527	12	0.45444	OPC	0.8053	0.377	0.048911	ENSG00000074527	95657807	NTN4	FALSE	FALSE	FALSE	TRUE
ENSG00000139343	12	0.66017	OPC	0.037996	0.45955	0.34293	ENSG00000139343	95858952	SNRPF	FALSE	TRUE	FALSE	FALSE
ENSG00000111144	12	0.069966	OPC	0.12854	0.43807	0.17351	ENSG00000111144	96000753	LTA4H	FALSE	FALSE	FALSE	FALSE
ENSG00000059758	12	0.43772	OPC	0.32374000000000003	0.36398	0.67458	ENSG00000059758	96278261	CDK17	FALSE	FALSE	FALSE	FALSE
ENSG00000139350	12	0.1788	OPC	0.9478	0.7245	0.2707	ENSG00000139350	96907224	NEDD1	FALSE	FALSE	FALSE	FALSE
ENSG00000120802	12	0.69984	OPC	0.37453	0.18933	0.47888	ENSG00000120802	98515561	TMPO	FALSE	FALSE	FALSE	FALSE
ENSG00000120868	12	0.033218	OPC	0.11122	0.18205	0.40874	ENSG00000120868	98645149	APAF1	FALSE	FALSE	FALSE	FALSE
ENSG00000185046	12	0.12125	OPC	0.74074	0.59865	0.95787	ENSG00000185046	98726457	ANKS1B	FALSE	FALSE	FALSE	FALSE
ENSG00000075089	12	0.78027	OPC	0.58668	0.29935	0.52038	ENSG00000075089	100199122	ACTR6	FALSE	FALSE	FALSE	FALSE
ENSG00000136021	12	0.1819	OPC	0.90161	0.82406	NA	ENSG00000136021	100267140	SCYL2	FALSE	FALSE	FALSE	NA
ENSG00000151572	12	0.68686	OPC	0.63247	0.55737	0.94317	ENSG00000151572	100717526	ANO4	FALSE	FALSE	FALSE	FALSE
ENSG00000120800	12	0.048061	OPC	0.86063	0.62448	0.84991	ENSG00000120800	101280105	UTP20	FALSE	FALSE	FALSE	FALSE
ENSG00000120805	12	0.29751	OPC	0.8176	0.75135	0.7878	ENSG00000120805	101393116	ARL1	FALSE	FALSE	FALSE	FALSE
ENSG00000111666	12	0.17015	OPC	0.78124	0.33895	0.59344	ENSG00000111666	101696947	CHPT1	FALSE	FALSE	FALSE	FALSE
ENSG00000111670	12	0.11142	OPC	0.46897	0.58606	0.68983	ENSG00000111670	101745499	GNPTAB	FALSE	FALSE	FALSE	FALSE
ENSG00000136048	12	0.05077	OPC	0.69966	0.1533	0.34667	ENSG00000136048	101877580	DRAM1	FALSE	FALSE	FALSE	FALSE
ENSG00000120860	12	0.61927	OPC	0.39343	0.60253	0.23278	ENSG00000120860	102012840	WASHC3	FALSE	FALSE	FALSE	FALSE
ENSG00000075188	12	0.43474	OPC	0.80536	0.60254	0.063555	ENSG00000075188	102073103	NUP37	FALSE	FALSE	FALSE	FALSE
ENSG00000171759	12	0.81397	OPC	0.55382	0.58901	0.85928	ENSG00000171759	102836889	PAH	FALSE	FALSE	FALSE	FALSE
ENSG00000139352	12	0.7759	OPC	0.4493	0.45352	0.49843	ENSG00000139352	102957674	ASCL1	FALSE	FALSE	FALSE	FALSE
ENSG00000111696	12	0.36544	OPC	0.8584	0.34712	0.061641	ENSG00000111696	103770453	NT5DC3	FALSE	FALSE	FALSE	FALSE
ENSG00000166598	12	0.3477	OPC	0.4245	0.3629	NA	ENSG00000166598	103930107	HSP90B1	FALSE	FALSE	FALSE	NA
ENSG00000204954	12	0.10247	OPC	0.50014	0.74061	0.2692	ENSG00000204954	103940763	UQCC6	FALSE	FALSE	FALSE	FALSE
ENSG00000139372	12	0.6015	OPC	0.80124	0.42439	0.98601	ENSG00000139372	103965822	TDG	FALSE	FALSE	FALSE	FALSE
ENSG00000111727	12	0.10638	OPC	0.4681	0.21229	0.24959	ENSG00000111727	104064531	HCFC2	FALSE	FALSE	FALSE	FALSE
ENSG00000120837	12	0.9841	OPC	0.2006	0.4327	0.4107	ENSG00000120837	104117086	NFYB	FALSE	FALSE	FALSE	FALSE
ENSG00000198431	12	0.52615	OPC	0.32567	0.9106	0.88236	ENSG00000198431	104215779	TXNRD1	FALSE	FALSE	FALSE	FALSE
ENSG00000171310	12	0.33713	OPC	0.34109	0.17798	0.037898	ENSG00000171310	104455295	CHST11	FALSE	FALSE	FALSE	TRUE
ENSG00000151131	12	0.027756	OPC	0.30202	0.67432	0.70437	ENSG00000151131	104986316	NOPCHAP1	FALSE	FALSE	FALSE	FALSE
ENSG00000136010	12	0.06135	OPC	0.76402	0.58221	0.3702	ENSG00000136010	105019784	ALDH1L2	FALSE	FALSE	FALSE	FALSE
ENSG00000136051	12	0.22279	OPC	0.14059	0.53763	0.8447	ENSG00000136051	105107324	WASHC4	FALSE	FALSE	FALSE	FALSE
ENSG00000136044	12	0.40172	OPC	0.2016	0.39653	0.91596	ENSG00000136044	105173297	APPL2	FALSE	FALSE	FALSE	FALSE
ENSG00000074590	12	0.10662	OPC	0.11228	0.75145	0.048628	ENSG00000074590	106063345	NUAK1	FALSE	FALSE	FALSE	TRUE
ENSG00000136026	12	0.076849	OPC	0.77646	0.86781	0.09754	ENSG00000136026	106237881	CKAP4	FALSE	FALSE	FALSE	FALSE
ENSG00000166046	12	0.065368	OPC	0.12521	0.45065	0.31002	ENSG00000166046	106301929	TCP11L2	FALSE	FALSE	FALSE	FALSE
ENSG00000013503	12	0.37141	OPC	0.58532	0.3987	0.36248	ENSG00000013503	106357748	POLR3B	FALSE	FALSE	FALSE	FALSE
ENSG00000111785	12	0.77842	OPC	0.7771	0.48119	NA	ENSG00000111785	106774621	RIC8B	FALSE	FALSE	FALSE	NA
ENSG00000151135	12	0.0039917	OPC	0.1815	0.56669	0.13359	ENSG00000151135	106955719	TMEM263	FALSE	FALSE	FALSE	FALSE
ENSG00000120832	12	0.33976	OPC	0.97066	0.58669	0.17194	ENSG00000120832	106973120	MTERF2	FALSE	FALSE	FALSE	FALSE
ENSG00000151136	12	0.33905	OPC	0.59624	0.3218	0.077133	ENSG00000151136	107318421	ABTB3	FALSE	FALSE	FALSE	FALSE
ENSG00000136045	12	0.3679	OPC	0.2982	0.07563	0.202	ENSG00000136045	107685799	PWP1	FALSE	FALSE	FALSE	FALSE
ENSG00000110851	12	0.072686	OPC	0.93811	0.31769	0.43514	ENSG00000110851	107732871	PRDM4	FALSE	FALSE	FALSE	FALSE
ENSG00000075856	12	0.58079	OPC	0.53197	0.27688	0.30184	ENSG00000075856	108522214	SART3	FALSE	FALSE	FALSE	FALSE
ENSG00000136003	12	0.30964	OPC	0.27117	0.54207	0.050493	ENSG00000136003	108562582	ISCU	FALSE	FALSE	FALSE	FALSE
ENSG00000110880	12	0.72642	OPC	0.92959	0.9337	0.019093	ENSG00000110880	108645109	CORO1C	FALSE	FALSE	FALSE	TRUE
ENSG00000084112	12	0.98018	OPC	0.59391	0.40994	0.68684	ENSG00000084112	108778191	SSH1	FALSE	FALSE	FALSE	FALSE
ENSG00000076248	12	0.78743	OPC	0.12847	0.86895	0.61505	ENSG00000076248	109097597	UNG	FALSE	FALSE	FALSE	FALSE
ENSG00000110906	12	0.25873	OPC	0.48692	0.91864	0.61881	ENSG00000110906	109448655	KCTD10	FALSE	FALSE	FALSE	FALSE
ENSG00000139428	12	0.33388	OPC	1	1	0.8397	ENSG00000139428	109553715	MMAB	FALSE	FALSE	FALSE	FALSE
ENSG00000110921	12	0.060172	OPC	0.7774	0.97601	0.25533	ENSG00000110921	109573255	MVK	FALSE	FALSE	FALSE	FALSE
ENSG00000139438	12	0.36454	OPC	0.44248	0.46039	0.20646	ENSG00000139438	109713825	FAM222A	FALSE	FALSE	FALSE	FALSE
ENSG00000139433	12	0.20617	OPC	0.011531	0.69111	0.58846	ENSG00000139433	109850945	GLTP	FALSE	TRUE	FALSE	FALSE
ENSG00000139436	12	0.7032	OPC	0.59	0.4472	NA	ENSG00000139436	109929804	GIT2	FALSE	FALSE	FALSE	NA
ENSG00000076513	12	0.17426	OPC	0.16331	0.92936	0.90942	ENSG00000076513	109999186	ANKRD13A	FALSE	FALSE	FALSE	FALSE
ENSG00000174456	12	0.52001	OPC	0.03286	0.92279	0.7894	ENSG00000174456	110027028	C12orf76	FALSE	TRUE	FALSE	FALSE
ENSG00000122970	12	0.12703	OPC	0.033861	0.31914	0.9397	ENSG00000122970	110124335	IFT81	FALSE	TRUE	FALSE	FALSE
ENSG00000174437	12	0.25915	OPC	0.068711	0.81766	0.76668	ENSG00000174437	110280756	ATP2A2	FALSE	FALSE	FALSE	FALSE
ENSG00000196510	12	0.29702	OPC	0.3837	0.6328	0.3634	ENSG00000196510	110372900	ANAPC7	FALSE	FALSE	FALSE	FALSE
ENSG00000111229	12	0.08115	OPC	0.028293	0.77619	0.50921	ENSG00000111229	110434823	ARPC3	FALSE	TRUE	FALSE	FALSE
ENSG00000111237	12	0.5638	OPC	1	1	NA	ENSG00000111237	110491083	VPS29	FALSE	FALSE	FALSE	NA
ENSG00000196850	12	0.41888	OPC	0.715	1	NA	ENSG00000196850	110533245	PPTC7	FALSE	FALSE	FALSE	NA
ENSG00000204852	12	0.52247	OPC	0.2949	0.8717	0.05087	ENSG00000204852	110614027	TCTN1	FALSE	FALSE	FALSE	FALSE
ENSG00000186298	12	0.2954	OPC	1	1	NA	ENSG00000186298	110719680	PPP1CC	FALSE	FALSE	FALSE	NA
ENSG00000111252	12	0.49992	OPC	0.34131	0.69819	0.6365	ENSG00000111252	111405923	SH2B3	FALSE	FALSE	FALSE	FALSE
ENSG00000204842	12	0.4819	OPC	0.5898	0.2159	0.9766	ENSG00000204842	111443485	ATXN2	FALSE	FALSE	FALSE	FALSE
ENSG00000089234	12	0.41052	OPC	0.40553	0.23701	0.63854	ENSG00000089234	111642146	BRAP	FALSE	FALSE	FALSE	FALSE
ENSG00000111275	12	0.67617	OPC	0.40436	0.27261	0.75504	ENSG00000111275	111766887	ALDH2	FALSE	FALSE	FALSE	FALSE
ENSG00000089022	12	0.4836	OPC	0.4339	0.5794	0.7511	ENSG00000089022	111842013	MAPKAPK5	FALSE	FALSE	FALSE	FALSE
ENSG00000089248	12	0.49161	OPC	0.89995	0.29093	0.74295	ENSG00000089248	112013348	ERP29	FALSE	FALSE	FALSE	FALSE
ENSG00000111300	12	0.3982	OPC	1	1	NA	ENSG00000111300	112026689	NAA25	FALSE	FALSE	FALSE	NA
ENSG00000135148	12	0.32093	OPC	0.46908	0.37264	0.79176	ENSG00000135148	112125538	TRAFD1	FALSE	FALSE	FALSE	FALSE
ENSG00000173064	12	0.4011	OPC	0.3342	1	NA	ENSG00000173064	112160188	HECTD4	FALSE	FALSE	FALSE	NA
ENSG00000089009	12	0.92634	OPC	0.03407	0.7694	NA	ENSG00000089009	112405189	RPL6	FALSE	TRUE	FALSE	NA
ENSG00000179295	12	0.1913	OPC	0.2331	0.8697	0.2181	ENSG00000179295	112418351	PTPN11	FALSE	FALSE	FALSE	FALSE
ENSG00000135144	12	2.9627e-4	OPC	0.093886	0.22962	0.8548	ENSG00000135144	113056730	DTX1	FALSE	FALSE	FALSE	FALSE
ENSG00000186815	12	6.6692e-6	OPC	0.34011	0.89046	0.71688	ENSG00000186815	113221050	TPCN1	FALSE	FALSE	FALSE	FALSE
ENSG00000089060	12	0.095831	OPC	0.4776	0.6183	0.182	ENSG00000089060	113298759	SLC8B1	FALSE	FALSE	FALSE	FALSE
ENSG00000151176	12	0.026318	OPC	0.81069	0.39677	0.64382	ENSG00000151176	113358566	PLBD2	FALSE	FALSE	FALSE	FALSE
ENSG00000122965	12	0.12406	OPC	0.072471	0.66678	0.98612	ENSG00000122965	113816738	RBM19	FALSE	FALSE	FALSE	FALSE
ENSG00000123066	12	0.1155	OPC	0.1023	0.993	0.8958	ENSG00000123066	115957905	MED13L	FALSE	FALSE	FALSE	FALSE
ENSG00000135119	12	0.78481	OPC	0.23392	0.99885	0.9898	ENSG00000135119	116738178	RNFT2	FALSE	FALSE	FALSE	FALSE
ENSG00000135116	12	0.78397	OPC	0.44748	0.066399	0.92569	ENSG00000135116	116856144	HRK	FALSE	FALSE	FALSE	FALSE
ENSG00000174989	12	0.22543	OPC	0.87132	0.094693	NA	ENSG00000174989	116910950	FBXW8	FALSE	FALSE	FALSE	NA
ENSG00000135108	12	0.76435	OPC	0.36886	0.78951	0.22665	ENSG00000135108	117141991	FBXO21	FALSE	FALSE	FALSE	FALSE
ENSG00000089250	12	0.13219	OPC	0.65203	0.1493	0.73112	ENSG00000089250	117208142	NOS1	FALSE	FALSE	FALSE	FALSE
ENSG00000176871	12	0.036822	OPC	0.93982	0.68422	0.12469	ENSG00000176871	118032687	WSB2	FALSE	FALSE	FALSE	FALSE
ENSG00000176834	12	0.27442	OPC	0.1511	0.5424	0.07742	ENSG00000176834	118063593	VSIG10	FALSE	FALSE	FALSE	FALSE
ENSG00000089220	12	0.072991	OPC	0.25243	0.67606	0.23801	ENSG00000089220	118136124	PEBP1	FALSE	FALSE	FALSE	FALSE
ENSG00000135090	12	0.21772	OPC	0.23006	0.92627	0.40768	ENSG00000135090	118149801	TAOK3	FALSE	FALSE	FALSE	FALSE
ENSG00000111707	12	0.85638	OPC	0.69148	0.4551	0.14033	ENSG00000111707	118376555	SUDS3	FALSE	FALSE	FALSE	FALSE
ENSG00000139767	12	0.66665	OPC	0.74656	0.37702	0.96033	ENSG00000139767	118981541	SRRM4	FALSE	FALSE	FALSE	FALSE
ENSG00000111725	12	0.12589	OPC	0.78	0.10109	0.2318	ENSG00000111725	119667864	PRKAB1	FALSE	FALSE	FALSE	FALSE
ENSG00000122966	12	0.027966	OPC	0.8561	0.075149	0.65802	ENSG00000122966	119685791	CIT	FALSE	FALSE	FALSE	FALSE
ENSG00000135127	12	0.77192	OPC	0.97296	0.68892	0.41969	ENSG00000135127	119989236	BICDL1	FALSE	FALSE	FALSE	FALSE
ENSG00000111737	12	0.9068	OPC	0.98867	0.95151	0.67051	ENSG00000111737	120095099	RAB35	FALSE	FALSE	FALSE	FALSE
ENSG00000089157	12	0.12811	OPC	0.16799	0.78131	NA	ENSG00000089157	120196699	RPLP0	FALSE	FALSE	FALSE	NA
ENSG00000089159	12	0.35628	OPC	0.94353	0.43637	0.40806	ENSG00000089159	120210439	PXN	FALSE	FALSE	FALSE	FALSE
ENSG00000135097	12	0.65759	OPC	0.99864	0.015434	0.29665	ENSG00000135097	120341330	MSI1	FALSE	FALSE	TRUE	FALSE
ENSG00000111775	12	0.37768	OPC	0.41423	0.1909	0.15208	ENSG00000111775	120438090	COX6A1	FALSE	FALSE	FALSE	FALSE
ENSG00000257218	12	0.76326	OPC	0.96035	0.58225	0.23128	ENSG00000257218	120446444	GATC	FALSE	FALSE	FALSE	FALSE
ENSG00000088986	12	0.33315	OPC	0.96852	0.30601	0.53295	ENSG00000088986	120469850	DYNLL1	FALSE	FALSE	FALSE	FALSE
ENSG00000110871	12	0.084226	OPC	0.53847	0.29023	0.53334	ENSG00000110871	120503279	COQ5	FALSE	FALSE	FALSE	FALSE
ENSG00000167272	12	0.25223	OPC	0.794	0.11275	0.76993	ENSG00000167272	120578764	POP5	FALSE	FALSE	FALSE	FALSE
ENSG00000157782	12	0.39082	OPC	0.69818	0.70228	0.15338	ENSG00000157782	120640626	CABP1	FALSE	FALSE	FALSE	FALSE
ENSG00000110917	12	0.70796	OPC	0.45476	0.35025	0.4214	ENSG00000110917	120687149	MLEC	FALSE	FALSE	FALSE	FALSE
ENSG00000157837	12	0.9455	OPC	1	0.8618	NA	ENSG00000157837	120762510	SPPL3	FALSE	FALSE	FALSE	NA
ENSG00000089041	12	0.11286	OPC	0.10353	0.97923	0.88749	ENSG00000089041	121132819	P2RX7	FALSE	FALSE	FALSE	FALSE
ENSG00000135124	12	0.89966	OPC	0.23862	0.76172	0.77011	ENSG00000135124	121210065	P2RX4	FALSE	FALSE	FALSE	FALSE
ENSG00000089053	12	0.041859	OPC	0.8115	0.90963	0.2776	ENSG00000089053	121308245	ANAPC5	FALSE	FALSE	FALSE	FALSE
ENSG00000170633	12	0.017608	OPC	0.38933	0.53527	0.11005	ENSG00000170633	121400083	RNF34	FALSE	FALSE	FALSE	FALSE
ENSG00000089094	12	0.30984	OPC	0.54932	0.6922	0.69595	ENSG00000089094	121429096	KDM2B	FALSE	FALSE	FALSE	FALSE
ENSG00000188735	12	0.30885	OPC	0.71358	0.46792	0.062254	ENSG00000188735	121712752	TMEM120B	FALSE	FALSE	FALSE	FALSE
ENSG00000139718	12	0.5533	OPC	0.61809	0.96019	0.5554	ENSG00000139718	121804009	SETD1B	FALSE	FALSE	FALSE	FALSE
ENSG00000110987	12	0.77808	OPC	0.5268	0.29711	0.89994	ENSG00000110987	122019422	BCL7A	FALSE	FALSE	FALSE	FALSE
ENSG00000175727	12	0.14571	OPC	0.85438	0.96695	0.5509	ENSG00000175727	122078756	MLXIP	FALSE	FALSE	FALSE	FALSE
ENSG00000130779	12	0.013103	OPC	0.70704	0.04943	0.405	ENSG00000130779	122271432	CLIP1	FALSE	FALSE	TRUE	FALSE
ENSG00000033030	12	0.005569	OPC	0.55414	0.6428	0.70668	ENSG00000033030	122471600	ZCCHC8	FALSE	FALSE	FALSE	FALSE
ENSG00000130787	12	1.2416e-4	OPC	0.37492	0.52069	0.71221	ENSG00000130787	122834453	HIP1R	FALSE	FALSE	FALSE	FALSE
ENSG00000139722	12	3.2216e-4	OPC	0.6584	0.45972	0.85983	ENSG00000139722	122865330	VPS37B	FALSE	FALSE	FALSE	FALSE
ENSG00000182196	12	0.05692	OPC	1	0.6244	NA	ENSG00000182196	122980060	ARL6IP4	FALSE	FALSE	FALSE	NA
ENSG00000051825	12	0.003637	OPC	0.4403	0.8367	0.7094	ENSG00000051825	123152320	MPHOSPH9	FALSE	FALSE	FALSE	FALSE
ENSG00000111328	12	0.026411	OPC	0.77747	0.61704	0.88277	ENSG00000111328	123250112	CDK2AP1	FALSE	FALSE	FALSE	FALSE
ENSG00000139697	12	0.06359	OPC	0.5914	0.4393	0.8211	ENSG00000139697	123289109	SBNO1	FALSE	FALSE	FALSE	FALSE
ENSG00000183955	12	0.0049134	OPC	0.78794	0.28474	0.78598	ENSG00000183955	123384132	KMT5A	FALSE	FALSE	FALSE	FALSE
ENSG00000184209	12	0.63156	OPC	0.38765	0.28071	NA	ENSG00000184209	123458088	SNRNP35	FALSE	FALSE	FALSE	NA
ENSG00000188026	12	0.4158	OPC	0.62479	0.5185	0.51817	ENSG00000188026	123470054	RILPL1	FALSE	FALSE	FALSE	FALSE
ENSG00000111364	12	0.10933	OPC	0.032808	0.21374	0.25033	ENSG00000111364	123602077	DDX55	FALSE	TRUE	FALSE	FALSE
ENSG00000185344	12	0.0039633	OPC	0.066163	0.17905	0.57214	ENSG00000185344	123712353	ATP6V0A2	FALSE	FALSE	FALSE	FALSE
ENSG00000119242	12	0.3807	OPC	0.7515	0.02884	0.5386	ENSG00000119242	123918660	CCDC92	FALSE	FALSE	TRUE	FALSE
ENSG00000179195	12	0.076479	OPC	0.78392	0.12021	0.48355	ENSG00000179195	123971845	ZNF664	FALSE	FALSE	FALSE	FALSE
ENSG00000196498	12	0.20905	OPC	0.86894	0.5876	0.86533	ENSG00000196498	124324415	NCOR2	FALSE	FALSE	FALSE	FALSE
ENSG00000073060	12	0.075981	OPC	0.76953	0.11789	0.72598	ENSG00000073060	124776856	SCARB1	FALSE	FALSE	FALSE	FALSE
ENSG00000150991	12	0.19421	OPC	0.66208	0.090149	0.38535	ENSG00000150991	124911604	UBC	FALSE	FALSE	FALSE	FALSE
ENSG00000184992	12	0.065784	OPC	0.59017	0.5332	0.38105	ENSG00000184992	124993645	BRI3BP	FALSE	FALSE	FALSE	FALSE
ENSG00000081760	12	0.19476	OPC	0.061901	0.4253	0.48233	ENSG00000081760	125065434	AACS	FALSE	FALSE	FALSE	FALSE
ENSG00000181234	12	0.4383	OPC	0.6859	0.57571	0.56715	ENSG00000181234	128267170	TMEM132C	FALSE	FALSE	FALSE	FALSE
ENSG00000139370	12	0.58927	OPC	0.21107	0.76433	0.26572	ENSG00000139370	128793194	SLC15A4	FALSE	FALSE	FALSE	FALSE
ENSG00000151948	12	0.83911	OPC	0.57099	0.57045	0.47066	ENSG00000151948	128853427	GLT1D1	FALSE	FALSE	FALSE	FALSE
ENSG00000111450	12	0.046829	OPC	0.069855	0.86671	0.14476	ENSG00000111450	130789600	STX2	FALSE	FALSE	FALSE	FALSE
ENSG00000132341	12	0.12645	OPC	0.25342	0.86614	NA	ENSG00000132341	130872037	RAN	FALSE	FALSE	FALSE	NA
ENSG00000061936	12	0.24802	OPC	0.292	0.33678	0.25492	ENSG00000061936	131711081	SFSWAP	FALSE	FALSE	FALSE	FALSE
ENSG00000198598	12	0.73283	OPC	0.52246	0.055995	0.55332	ENSG00000198598	131828393	MMP17	FALSE	FALSE	FALSE	FALSE
ENSG00000177169	12	0.68614	OPC	0.30059	0.39054	0.43597	ENSG00000177169	131894622	ULK1	FALSE	FALSE	FALSE	FALSE
ENSG00000177192	12	0.20438	OPC	0.50421	0.1516	0.99594	ENSG00000177192	131929200	PUS1	FALSE	FALSE	FALSE	FALSE
ENSG00000183495	12	0.72865	OPC	0.88112	0.99742	0.87146	ENSG00000183495	131949942	EP400	FALSE	FALSE	FALSE	FALSE
ENSG00000185163	12	0.15827	OPC	0.1226	0.060324	0.39607	ENSG00000185163	132136594	DDX51	FALSE	FALSE	FALSE	FALSE
ENSG00000112787	12	0.86562	OPC	0.25139	0.87493	0.74107	ENSG00000112787	132489551	FBRSL1	FALSE	FALSE	FALSE	FALSE
ENSG00000176915	12	0.63299	OPC	0.72945	0.15988	0.86131	ENSG00000176915	132725503	ANKLE2	FALSE	FALSE	FALSE	FALSE
ENSG00000090615	12	0.765	OPC	0.4866	0.01086	0.9059	ENSG00000090615	132768902	GOLGA3	FALSE	FALSE	TRUE	FALSE
ENSG00000072609	12	0.77488	OPC	0.53578	0.053544	0.76213	ENSG00000072609	132822187	CHFR	FALSE	FALSE	FALSE	FALSE
ENSG00000196458	12	0.31423	OPC	0.78769	0.85687	0.34627	ENSG00000196458	132918306	ZNF605	FALSE	FALSE	FALSE	FALSE
ENSG00000198393	12	0.012121	OPC	0.7505	0.31062	NA	ENSG00000198393	132986365	ZNF26	FALSE	FALSE	FALSE	NA
ENSG00000214029	12	0.33354	OPC	0.93771	0.79333	0.61402	ENSG00000214029	133104779	ZNF891	FALSE	FALSE	FALSE	FALSE
ENSG00000090612	12	0.42167	OPC	0.80727	0.95594	0.56623	ENSG00000090612	133181409	ZNF268	FALSE	FALSE	FALSE	FALSE
ENSG00000196199	13	0.6075	OPC	0.0422	0.5006	0.15	ENSG00000196199	19633659	MPHOSPH8	FALSE	TRUE	FALSE	FALSE
ENSG00000121390	13	0.6022	OPC	0.9855	0.3474	0.1931	ENSG00000121390	19674752	PSPC1	FALSE	FALSE	FALSE	FALSE
ENSG00000132950	13	0.51045	OPC	0.16347	0.21216	0.19097	ENSG00000132950	19823482	ZMYM5	FALSE	FALSE	FALSE	FALSE
ENSG00000121741	13	0.060537	OPC	0.74301	0.29302	0.1506	ENSG00000121741	19958677	ZMYM2	FALSE	FALSE	FALSE	FALSE
ENSG00000165474	13	0.012444	OPC	0.13277	0.19797	NA	ENSG00000165474	20187463	GJB2	FALSE	FALSE	FALSE	NA
ENSG00000165475	13	0.28971	OPC	0.94637	0.29982	0.93812	ENSG00000165475	20403666	CRYL1	FALSE	FALSE	FALSE	FALSE
ENSG00000032742	13	0.3542	OPC	0.92036	0.55394	0.98036	ENSG00000032742	20567138	IFT88	FALSE	FALSE	FALSE	FALSE
ENSG00000172458	13	0.45275	OPC	0.51192	0.1303	0.45992	ENSG00000172458	20702127	IL17D	FALSE	FALSE	FALSE	FALSE
ENSG00000132953	13	0.31363	OPC	0.68534	0.39948	0.22144	ENSG00000132953	20777329	XPO4	FALSE	FALSE	FALSE	FALSE
ENSG00000150459	13	0.28255	OPC	0.030338	0.50461	0.6205	ENSG00000150459	21140119	SAP18	FALSE	TRUE	FALSE	FALSE
ENSG00000173141	13	0.91125	OPC	0.7899	0.82461	NA	ENSG00000173141	21176658	MRPL57	FALSE	FALSE	FALSE	NA
ENSG00000180776	13	0.9301	OPC	0.47406	0.48893	0.93865	ENSG00000180776	21348784	ZDHHC20	FALSE	FALSE	FALSE	FALSE
ENSG00000165487	13	0.587	OPC	0.28715	0.96459	0.6325	ENSG00000165487	21492691	MICU2	FALSE	FALSE	FALSE	FALSE
ENSG00000151835	13	0.30022	OPC	0.68205	0.45269	0.38476	ENSG00000151835	23288689	SACS	FALSE	FALSE	FALSE	FALSE
ENSG00000127863	13	0.19464	OPC	0.73071	0.077851	0.10343	ENSG00000127863	23570370	TNFRSF19	FALSE	FALSE	FALSE	FALSE
ENSG00000027001	13	0.001143	OPC	0.97311	0.90388	0.22275	ENSG00000027001	23730189	MIPEP	FALSE	FALSE	FALSE	FALSE
ENSG00000182957	13	0.35692	OPC	0.41041	0.5694	0.088427	ENSG00000182957	23979805	SPATA13	FALSE	FALSE	FALSE	FALSE
ENSG00000102699	13	0.54278	OPC	0.19475	0.64234	0.31216	ENSG00000102699	24420931	PARP4	FALSE	FALSE	FALSE	FALSE
ENSG00000151849	13	0.94208	OPC	0.40439	0.56263	0.28918	ENSG00000151849	24882279	CPAP	FALSE	FALSE	FALSE	FALSE
ENSG00000165566	13	0.46835	OPC	0.53582	0.50922	0.74816	ENSG00000165566	25161679	AMER2	FALSE	FALSE	FALSE	FALSE
ENSG00000139505	13	0.06097	OPC	0.72793	0.7604	0.91185	ENSG00000139505	25246222	MTMR6	FALSE	FALSE	FALSE	FALSE
ENSG00000139496	13	0.49637	OPC	0.73153	0.80371	0.39229	ENSG00000139496	25301524	NUP58	FALSE	FALSE	FALSE	FALSE
ENSG00000132932	13	0.04722	OPC	0.85503	0.36925	0.017108	ENSG00000132932	25371974	ATP8A2	FALSE	FALSE	FALSE	TRUE
ENSG00000127870	13	0.50204	OPC	0.13392	0.85864	0.12134	ENSG00000127870	26132115	RNF6	FALSE	FALSE	FALSE	FALSE
ENSG00000132964	13	0.68639	OPC	0.11604	0.46685	0.42173	ENSG00000132964	26254104	CDK8	FALSE	FALSE	FALSE	FALSE
ENSG00000132970	13	0.90218	OPC	0.25795	0.32355	0.22678	ENSG00000132970	26557683	WASF3	FALSE	FALSE	FALSE	FALSE
ENSG00000152484	13	0.90317	OPC	0.5712	0.66344	0.31069	ENSG00000152484	27066156	USP12	FALSE	FALSE	FALSE	FALSE
ENSG00000122026	13	0.98864	OPC	0.19504	0.51111	0.63306	ENSG00000122026	27251362	RPL21	FALSE	FALSE	FALSE	FALSE
ENSG00000122034	13	0.072243	OPC	0.56019	0.10984	0.32418	ENSG00000122034	27424619	GTF3A	FALSE	FALSE	FALSE	FALSE
ENSG00000122033	13	0.2106	OPC	1	1	NA	ENSG00000122033	27435643	MTIF3	FALSE	FALSE	FALSE	NA
ENSG00000139517	13	0.44936	OPC	0.62641	0.4083	0.71378	ENSG00000139517	27545913	LNX2	FALSE	FALSE	FALSE	FALSE
ENSG00000186184	13	0.55147	OPC	0.048533	0.11491	0.98015	ENSG00000186184	27620742	POLR1D	FALSE	TRUE	FALSE	FALSE
ENSG00000152520	13	0.82135	OPC	0.7511	0.12216	0.555	ENSG00000152520	28138506	PAN3	FALSE	FALSE	FALSE	FALSE
ENSG00000132963	13	0.4154	OPC	0.634	0.7696	0.5632	ENSG00000132963	28659065	POMP	FALSE	FALSE	FALSE	FALSE
ENSG00000139508	13	0.19867	OPC	0.72577	0.52855	0.40128	ENSG00000139508	28700064	SLC46A3	FALSE	FALSE	FALSE	FALSE
ENSG00000139514	13	0.73926	OPC	0.79993	0.31163	0.69375	ENSG00000139514	29509414	SLC7A1	FALSE	FALSE	FALSE	FALSE
ENSG00000122042	13	0.064022	OPC	0.74883	0.52856	0.26255	ENSG00000122042	29764371	UBL3	FALSE	FALSE	FALSE	FALSE
ENSG00000102781	13	0.72331	OPC	0.097542	1	0.68648	ENSG00000102781	30202630	KATNAL1	FALSE	FALSE	FALSE	FALSE
ENSG00000189403	13	0.43588	OPC	0.58147	1	0.69198	ENSG00000189403	30456704	HMGB1	FALSE	FALSE	FALSE	FALSE
ENSG00000132952	13	0.7847	OPC	1	1	NA	ENSG00000132952	30617693	USPL1	FALSE	FALSE	FALSE	NA
ENSG00000120694	13	0.75171	OPC	0.61635	1	0.53809	ENSG00000120694	31134973	HSPH1	FALSE	FALSE	FALSE	FALSE
ENSG00000187676	13	0.55707	OPC	0.97206	1	0.26756	ENSG00000187676	31199975	B3GLCT	FALSE	FALSE	FALSE	FALSE
ENSG00000073910	13	0.34443	OPC	0.82637	1	0.09961	ENSG00000073910	31846713	FRY	FALSE	FALSE	FALSE	FALSE
ENSG00000139597	13	0.52623	OPC	0.7997	1	0.1916	ENSG00000139597	32400723	N4BP2L1	FALSE	FALSE	FALSE	FALSE
ENSG00000244754	13	0.61259	OPC	0.84803	1	0.88463	ENSG00000244754	32432417	N4BP2L2	FALSE	FALSE	FALSE	FALSE
ENSG00000083642	13	0.56088	OPC	0.38792	1	0.14605	ENSG00000083642	32586452	PDS5B	FALSE	FALSE	FALSE	FALSE
ENSG00000133121	13	0.94957	OPC	0.57993	1	0.55291	ENSG00000133121	33103137	STARD13	FALSE	FALSE	FALSE	FALSE
ENSG00000133119	13	0.71894	OPC	0.60688	1	0.65357	ENSG00000133119	33818069	RFC3	FALSE	FALSE	FALSE	FALSE
ENSG00000172915	13	0.7082	OPC	0.9098	1	0.8325	ENSG00000172915	34942270	NBEA	FALSE	FALSE	FALSE	FALSE
ENSG00000133083	13	0.08286	OPC	0.65504	1	0.25477	ENSG00000133083	35768652	DCLK1	FALSE	FALSE	FALSE	FALSE
ENSG00000133104	13	0.56301	OPC	0.24573	1	0.20445	ENSG00000133104	36301638	SPART	FALSE	FALSE	FALSE	FALSE
ENSG00000133111	13	0.59983	OPC	0.47597	1	0.41479	ENSG00000133111	36819222	RFXAP	FALSE	FALSE	FALSE	FALSE
ENSG00000120697	13	0.45326	OPC	0.33536	1	0.84935	ENSG00000120697	36949738	ALG5	FALSE	FALSE	FALSE	FALSE
ENSG00000102710	13	0.86439	OPC	0.33443	1	NA	ENSG00000102710	37009312	SUPT20H	FALSE	FALSE	FALSE	NA
ENSG00000120686	13	0.20937	OPC	0.14946	1	NA	ENSG00000120686	38349849	UFM1	FALSE	FALSE	FALSE	NA
ENSG00000150893	13	0.26092	OPC	0.92872	1	0.19595	ENSG00000150893	38687077	FREM2	FALSE	FALSE	FALSE	FALSE
ENSG00000188811	13	0.0696	OPC	0.97321	1	0.43706	ENSG00000188811	39038306	NHLRC3	FALSE	FALSE	FALSE	FALSE
ENSG00000183722	13	0.011214	OPC	0.54258	1	0.12962	ENSG00000183722	39209116	LHFPL6	FALSE	FALSE	FALSE	FALSE
ENSG00000133103	13	0.21158	OPC	0.8625	1	0.36923	ENSG00000133103	39655627	COG6	FALSE	FALSE	FALSE	FALSE
ENSG00000150907	13	0.41236	OPC	0.57909	1	0.50809	ENSG00000150907	40555667	FOXO1	FALSE	FALSE	FALSE	FALSE
ENSG00000102738	13	0.91508	OPC	0.13501	1	0.67682	ENSG00000102738	40729128	MRPS31	FALSE	FALSE	FALSE	FALSE
ENSG00000120690	13	0.11921	OPC	0.062085	1	0.96927	ENSG00000120690	40931919	ELF1	FALSE	FALSE	FALSE	FALSE
ENSG00000120688	13	0.57939	OPC	0.6824	1	0.073636	ENSG00000120688	41061509	WBP4	FALSE	FALSE	FALSE	FALSE
ENSG00000120696	13	0.01405	OPC	0.7563	1	0.9305	ENSG00000120696	41189834	KBTBD7	FALSE	FALSE	FALSE	FALSE
ENSG00000120662	13	0.5865	OPC	0.4329	1	0.4829	ENSG00000120662	41216369	MTRF1	FALSE	FALSE	FALSE	FALSE
ENSG00000172766	13	0.47601	OPC	0.65723	1	0.20636	ENSG00000172766	41311267	NAA16	FALSE	FALSE	FALSE	FALSE
ENSG00000102760	13	0.86178	OPC	0.13957	1	0.2817	ENSG00000102760	41457550	RGCC	FALSE	FALSE	FALSE	FALSE
ENSG00000102763	13	0.56756	OPC	0.27558	1	0.75965	ENSG00000102763	41566835	VWA8	FALSE	FALSE	FALSE	FALSE
ENSG00000102780	13	0.12273	OPC	0.89625	1	0.4266	ENSG00000102780	42040036	DGKH	FALSE	FALSE	FALSE	FALSE
ENSG00000023516	13	0.12578	OPC	0.7683	1	0.6815	ENSG00000023516	42272152	AKAP11	FALSE	FALSE	FALSE	FALSE
ENSG00000120675	13	0.64787	OPC	0.94068	1	0.16378	ENSG00000120675	43023203	DNAJC15	FALSE	FALSE	FALSE	FALSE
ENSG00000120658	13	0.82281	OPC	0.81336	1	0.46873	ENSG00000120658	43213130	ENOX1	FALSE	FALSE	FALSE	FALSE
ENSG00000151773	13	0.30679	OPC	0.71168	1	0.59717	ENSG00000151773	43823909	CCDC122	FALSE	FALSE	FALSE	FALSE
ENSG00000151778	13	0.39437	OPC	0.33942	1	0.11199	ENSG00000151778	44373665	SERP2	FALSE	FALSE	FALSE	FALSE
ENSG00000102804	13	0.80341	OPC	0.22518	1	0.019873	ENSG00000102804	44432143	TSC22D1	FALSE	FALSE	FALSE	TRUE
ENSG00000083635	13	0.31988	OPC	0.99452	1	0.38196	ENSG00000083635	44939249	NUFIP1	FALSE	FALSE	FALSE	FALSE
ENSG00000133114	13	0.34491	OPC	0.80352	1	0.107	ENSG00000133114	44989529	GPALPP1	FALSE	FALSE	FALSE	FALSE
ENSG00000188342	13	0.1867	OPC	0.66785	1	0.15425	ENSG00000188342	45120510	GTF2F2	FALSE	FALSE	FALSE	FALSE
ENSG00000133112	13	0.37974	OPC	0.70205	1	0.58876	ENSG00000133112	45333471	TPT1	FALSE	FALSE	FALSE	FALSE
ENSG00000136152	13	0.54425	OPC	0.661	1	0.2594	ENSG00000136152	45464898	COG3	FALSE	FALSE	FALSE	FALSE
ENSG00000123200	13	0.068168	OPC	0.89718	1	0.94693	ENSG00000123200	45954465	ZC3H13	FALSE	FALSE	FALSE	FALSE
ENSG00000080618	13	0.031279	OPC	0.75049	1	0.10068	ENSG00000080618	46053186	CPB2	FALSE	FALSE	FALSE	FALSE
ENSG00000136141	13	0.36042	OPC	0.093284	1	0.78931	ENSG00000136141	46553168	LRCH1	FALSE	FALSE	FALSE	FALSE
ENSG00000139684	13	0.63831	OPC	0.73849	1	0.80924	ENSG00000139684	46771256	ESD	FALSE	FALSE	FALSE	FALSE
ENSG00000136146	13	0.16135	OPC	0.95907	1	0.16399	ENSG00000136146	48053323	MED4	FALSE	FALSE	FALSE	FALSE
ENSG00000136156	13	0.61182	OPC	0.53935	1	0.75281	ENSG00000136156	48232612	ITM2B	FALSE	FALSE	FALSE	FALSE
ENSG00000139687	13	0.4481	OPC	0.69103	1	0.7826	ENSG00000139687	48303744	RB1	FALSE	FALSE	FALSE	FALSE
ENSG00000136161	13	0.87525	OPC	0.80146	1	0.4674	ENSG00000136161	48488963	RCBTB2	FALSE	FALSE	FALSE	FALSE
ENSG00000102531	13	0.12611	OPC	0.76761	1	0.09199	ENSG00000102531	48975912	FNDC3A	FALSE	FALSE	FALSE	FALSE
ENSG00000102543	13	0.010473	OPC	0.43628	1	0.50125	ENSG00000102543	49247925	CDADC1	FALSE	FALSE	FALSE	FALSE
ENSG00000102547	13	0.71572	OPC	0.82197	1	0.6017	ENSG00000102547	49308650	CAB39L	FALSE	FALSE	FALSE	FALSE
ENSG00000136147	13	0.002352	OPC	0.32043	1	0.2319	ENSG00000136147	49495610	PHF11	FALSE	FALSE	FALSE	FALSE
ENSG00000136144	13	0.11871	OPC	0.011203	1	0.86519	ENSG00000136144	49531946	RCBTB1	FALSE	TRUE	FALSE	FALSE
ENSG00000123179	13	0.31955	OPC	0.85866	1	0.55362	ENSG00000123179	49660674	EBPL	FALSE	FALSE	FALSE	FALSE
ENSG00000102753	13	0.58809	OPC	0.985	1	0.52599	ENSG00000102753	49699320	KPNA3	FALSE	FALSE	FALSE	FALSE
ENSG00000123178	13	0.77229	OPC	0.3036	1	0.68727	ENSG00000123178	49912702	SPRYD7	FALSE	FALSE	FALSE	FALSE
ENSG00000204977	13	0.98488	OPC	0.34991	1	0.80663	ENSG00000204977	49995888	TRIM13	FALSE	FALSE	FALSE	FALSE
ENSG00000186047	13	0.0038115	OPC	0.86394	1	0.045104	ENSG00000186047	50519364	DLEU7	FALSE	FALSE	FALSE	TRUE
ENSG00000136104	13	0.33969	OPC	0.070053	1	0.65358	ENSG00000136104	50909747	RNASEH2B	FALSE	FALSE	FALSE	FALSE
ENSG00000150510	13	0.033354	OPC	0.89781	1	0.034698	ENSG00000150510	51222334	FAM124A	FALSE	FALSE	FALSE	TRUE
ENSG00000139668	13	0.80483	OPC	0.73519	1	0.64079	ENSG00000139668	51584455	WDFY2	FALSE	FALSE	FALSE	FALSE
ENSG00000102796	13	0.77349	OPC	0.67116	1	0.48177	ENSG00000102796	51767993	DHRS12	FALSE	FALSE	FALSE	FALSE
ENSG00000281106	13	0.76165	OPC	0.95798	1	0.38956	ENSG00000281106	51813347	TMEM272	FALSE	FALSE	FALSE	FALSE
ENSG00000123191	13	0.7267	OPC	0.59981	1	0.57416	ENSG00000123191	51930436	ATP7B	FALSE	FALSE	FALSE	FALSE
ENSG00000253710	13	0.46618	OPC	0.97762	1	NA	ENSG00000253710	52012391	ALG11	FALSE	FALSE	FALSE	NA
ENSG00000136098	13	0.43195	OPC	0.8084	1	0.89592	ENSG00000136098	52132639	NEK3	FALSE	FALSE	FALSE	FALSE
ENSG00000136100	13	0.92037	OPC	0.58984	1	0.9089	ENSG00000136100	52412602	VPS36	FALSE	FALSE	FALSE	FALSE
ENSG00000136108	13	0.76023	OPC	0.77777	1	NA	ENSG00000136108	52455429	CKAP2	FALSE	FALSE	FALSE	NA
ENSG00000165416	13	0.70463	OPC	0.26195	1	0.54809	ENSG00000165416	52652709	SUGT1	FALSE	FALSE	FALSE	FALSE
ENSG00000118946	13	0.43029	OPC	0.33918	1	0.80877	ENSG00000118946	57631744	PCDH17	FALSE	FALSE	FALSE	FALSE
ENSG00000083544	13	0.73799	OPC	0.75661	0.44143	0.30252	ENSG00000083544	60396457	TDRD3	FALSE	FALSE	FALSE	FALSE
ENSG00000184226	13	0.60711	OPC	0.6243	0.4536	0.89636	ENSG00000184226	66302834	PCDH9	FALSE	FALSE	FALSE	FALSE
ENSG00000083535	13	0.54403	OPC	0.59314	0.45709	0.32769	ENSG00000083535	72782133	PIBF1	FALSE	FALSE	FALSE	FALSE
ENSG00000118922	13	0.3099	OPC	0.9878	0.003322	0.8614	ENSG00000118922	73686089	KLF12	FALSE	FALSE	TRUE	FALSE
ENSG00000136111	13	0.67322	OPC	0.28502	0.64939	0.33993	ENSG00000136111	75283503	TBC1D4	FALSE	FALSE	FALSE	FALSE
ENSG00000188243	13	0.072371	OPC	0.093629	0.071224	0.3594	ENSG00000188243	75525214	COMMD6	FALSE	FALSE	FALSE	FALSE
ENSG00000118939	13	0.25848	OPC	0.058253	0.41868	0.83888	ENSG00000118939	75549483	UCHL3	FALSE	FALSE	FALSE	FALSE
ENSG00000102805	13	0.0014617	OPC	0.58777	0.86493	0.93843	ENSG00000102805	76990660	CLN5	FALSE	FALSE	FALSE	FALSE
ENSG00000005812	13	0.023	OPC	0.62029	0.75559	0.70829	ENSG00000005812	76992598	FBXL3	FALSE	FALSE	FALSE	FALSE
ENSG00000139737	13	0.28723	OPC	0.57957	0.50853	0.32955	ENSG00000139737	77697687	SLAIN1	FALSE	FALSE	FALSE	FALSE
ENSG00000136160	13	0.19556	OPC	0.36812	0.60373	0.40302	ENSG00000136160	77895481	EDNRB	FALSE	FALSE	FALSE	FALSE
ENSG00000139746	13	0.61729	OPC	0.01696	0.1864	0.8592	ENSG00000139746	79311824	RBM26	FALSE	TRUE	FALSE	FALSE
ENSG00000102471	13	0.0089902	OPC	0.2318	0.39804	0.2133	ENSG00000102471	79481155	NDFIP2	FALSE	FALSE	FALSE	FALSE
ENSG00000136158	13	0.018688	OPC	0.19965	0.98433	0.97258	ENSG00000136158	80335976	SPRY2	FALSE	FALSE	FALSE	FALSE
ENSG00000178235	13	0.54982	OPC	0.75528	0.886	0.46447	ENSG00000178235	83877205	SLITRK1	FALSE	FALSE	FALSE	FALSE
ENSG00000165300	13	0.22056	OPC	1	0.56737	NA	ENSG00000165300	87671371	SLITRK5	FALSE	FALSE	FALSE	NA
ENSG00000179399	13	0.17223	OPC	0.5246	0.23972	0.72108	ENSG00000179399	91398621	GPC5	FALSE	FALSE	FALSE	FALSE
ENSG00000183098	13	0.01509	OPC	0.65655	0.79636	0.38601	ENSG00000183098	93226807	GPC6	FALSE	FALSE	FALSE	FALSE
ENSG00000088451	13	0.014848	OPC	0.2504	0.94009	0.48009	ENSG00000088451	94574054	TGDS	FALSE	FALSE	FALSE	FALSE
ENSG00000152749	13	8.0802e-4	OPC	0.47724	0.47122000000000003	0.21667	ENSG00000152749	94601857	GPR180	FALSE	FALSE	FALSE	FALSE
ENSG00000125285	13	0.27914	OPC	0.79867	0.50453	0.35881	ENSG00000125285	94709622	SOX21	FALSE	FALSE	FALSE	FALSE
ENSG00000125257	13	0.11679	OPC	0.6404	0.09754	0.8517	ENSG00000125257	95019835	ABCC4	FALSE	FALSE	FALSE	FALSE
ENSG00000134874	13	0.8095	OPC	0.53207	0.71647	0.88866	ENSG00000134874	95578202	DZIP1	FALSE	FALSE	FALSE	FALSE
ENSG00000102580	13	0.48179	OPC	0.75656	0.42245	0.90879	ENSG00000102580	95677139	DNAJC3	FALSE	FALSE	FALSE	FALSE
ENSG00000185352	13	0.56931	OPC	0.49052	0.84459	0.92018	ENSG00000185352	96090107	HS6ST3	FALSE	FALSE	FALSE	FALSE
ENSG00000139793	13	0.28561	OPC	0.3429	0.26213	0.96549	ENSG00000139793	97221434	MBNL2	FALSE	FALSE	FALSE	FALSE
ENSG00000125249	13	0.68265	OPC	0.80672	0.068363	0.44284	ENSG00000125249	97434169	RAP2A	FALSE	FALSE	FALSE	FALSE
ENSG00000152767	13	0.76973	OPC	0.69069	0.98501	0.97808	ENSG00000152767	98142562	FARP1	FALSE	FALSE	FALSE	FALSE
ENSG00000102572	13	0.27037	OPC	0.53677	0.72672	0.30796	ENSG00000102572	98445185	STK24	FALSE	FALSE	FALSE	FALSE
ENSG00000088387	13	0.65399	OPC	0.6144	0.16834	0.49289	ENSG00000088387	98793429	DOCK9	FALSE	FALSE	FALSE	FALSE
ENSG00000134882	13	0.54647	OPC	0.83809	0.73016	0.68033	ENSG00000134882	99200774	UBAC2	FALSE	FALSE	FALSE	FALSE
ENSG00000125304	13	0.42751	OPC	0.8423	0.16364	0.2457	ENSG00000125304	99446311	TM9SF2	FALSE	FALSE	FALSE	FALSE
ENSG00000125246	13	0.86139	OPC	0.82443	0.38533	0.63893	ENSG00000125246	99606669	CLYBL	FALSE	FALSE	FALSE	FALSE
ENSG00000125247	13	0.68745	OPC	0.31021	0.33073	0.95117	ENSG00000125247	100603625	TMTC4	FALSE	FALSE	FALSE	FALSE
ENSG00000134900	13	0.068662	OPC	0.48436	0.76602	0.80001	ENSG00000134900	102596958	TPP2	FALSE	FALSE	FALSE	FALSE
ENSG00000151287	13	0.69271	OPC	0.4376	0.091258	0.67835	ENSG00000151287	102765888	TEX30	FALSE	FALSE	FALSE	FALSE
ENSG00000134899	13	0.86961	OPC	0.60011	0.50835	0.81766	ENSG00000134899	102845831	ERCC5	FALSE	FALSE	FALSE	FALSE
ENSG00000125266	13	0.34295	OPC	0.63978	0.82583	0.57786	ENSG00000125266	106489745	EFNB2	FALSE	FALSE	FALSE	FALSE
ENSG00000134884	13	0.72419	OPC	0.77325	0.76753	0.64289	ENSG00000134884	106541673	ARGLU1	FALSE	FALSE	FALSE	FALSE
ENSG00000204442	13	0.60333	OPC	0.29902	0.74646	0.21466	ENSG00000204442	107163510	NALF1	FALSE	FALSE	FALSE	FALSE
ENSG00000139826	13	0.6007	OPC	0.4856	0.9089	0.5589	ENSG00000139826	108218392	ABHD13	FALSE	FALSE	FALSE	FALSE
ENSG00000102524	13	0.041227	OPC	0.51237	0.70166	0.9652	ENSG00000102524	108251240	TNFSF13B	FALSE	FALSE	FALSE	FALSE
ENSG00000041515	13	0.18136	OPC	0.2358	0.59064	0.58433	ENSG00000041515	108596152	MYO16	FALSE	FALSE	FALSE	FALSE
ENSG00000185950	13	0.22333	OPC	0.67623	0.18229	0.0081073	ENSG00000185950	109752695	IRS2	FALSE	FALSE	FALSE	TRUE
ENSG00000134871	13	0.0021264	OPC	0.60135	0.57047	0.55332	ENSG00000134871	110305812	COL4A2	FALSE	FALSE	FALSE	FALSE
ENSG00000139832	13	0.97683	OPC	0.341	0.34677	0.82139	ENSG00000139832	110523066	RAB20	FALSE	FALSE	FALSE	FALSE
ENSG00000213995	13	0.020758	OPC	0.16901	0.59056	0.93254	ENSG00000213995	110615545	NAXD	FALSE	FALSE	FALSE	FALSE
ENSG00000134905	13	0.53291	OPC	0.22001	0.61248	0.67949	ENSG00000134905	110641412	CARS2	FALSE	FALSE	FALSE	FALSE
ENSG00000088448	13	0.57722	OPC	0.53873	0.61835	0.67874	ENSG00000088448	110878540	ANKRD10	FALSE	FALSE	FALSE	FALSE
ENSG00000102606	13	0.63128	OPC	0.26565	0.39508	0.45072	ENSG00000102606	111114559	ARHGEF7	FALSE	FALSE	FALSE	FALSE
ENSG00000182968	13	0.80375	OPC	0.61295	0.96216	0.77859	ENSG00000182968	112067149	SOX1	FALSE	FALSE	FALSE	FALSE
ENSG00000126216	13	0.82448	OPC	0.44988	0.35166	0.36111	ENSG00000126216	112485011	TUBGCP3	FALSE	FALSE	FALSE	FALSE
ENSG00000068650	13	0.31994	OPC	0.84304	0.31734	0.62417	ENSG00000068650	112690038	ATP11A	FALSE	FALSE	FALSE	FALSE
ENSG00000126217	13	0.24088	OPC	0.099829	0.89889	0.16872	ENSG00000126217	112894378	MCF2L	FALSE	FALSE	FALSE	FALSE
ENSG00000126226	13	0.27358	OPC	0.5596	0.413	0.5933	ENSG00000126226	113177536	PCID2	FALSE	FALSE	FALSE	FALSE
ENSG00000139842	13	0.10341	OPC	0.494	0.4178	NA	ENSG00000139842	113208193	CUL4A	FALSE	FALSE	FALSE	NA
ENSG00000185896	13	0.55164	OPC	0.15968	0.78565	0.44575	ENSG00000185896	113297239	LAMP1	FALSE	FALSE	FALSE	FALSE
ENSG00000150401	13	0.73674	OPC	0.77432	0.29427	0.80497	ENSG00000150401	113455819	DCUN1D2	FALSE	FALSE	FALSE	FALSE
ENSG00000198176	13	0.54943	OPC	0.79084	0.22566	0.12876	ENSG00000198176	113584721	TFDP1	FALSE	FALSE	FALSE	FALSE
ENSG00000185989	13	0.76609	OPC	0.7484	0.31094	0.57203	ENSG00000185989	113977783	RASA3	FALSE	FALSE	FALSE	FALSE
ENSG00000130177	13	0.82678	OPC	0.50458	0.15324	0.8519	ENSG00000130177	114234887	CDC16	FALSE	FALSE	FALSE	FALSE
ENSG00000169062	13	0.6383	OPC	0.13814	0.06341	0.4911	ENSG00000169062	114281601	UPF3A	FALSE	FALSE	FALSE	FALSE
ENSG00000100814	14	0.0028599	OPC	0.13115	0.76057	0.7111	ENSG00000100814	20311368	CCNB1IP1	FALSE	FALSE	FALSE	FALSE
ENSG00000129566	14	0.076408	OPC	0.023825	0.37473	0.83588	ENSG00000129566	20365667	TEP1	FALSE	TRUE	FALSE	FALSE
ENSG00000092094	14	0.087176	OPC	0.89434	0.48619	0.79201	ENSG00000092094	20446401	OSGEP	FALSE	FALSE	FALSE	FALSE
ENSG00000165782	14	0.70799	OPC	0.89165	0.24134	0.054702	ENSG00000165782	20457681	PIP4P1	FALSE	FALSE	FALSE	FALSE
ENSG00000165792	14	0.41599	OPC	0.284	0.4304	0.30414	ENSG00000165792	20989973	METTL17	FALSE	FALSE	FALSE	FALSE
ENSG00000165795	14	0.4314	OPC	0.048984	0.34963	0.1512	ENSG00000165795	21016763	NDRG2	FALSE	TRUE	FALSE	FALSE
ENSG00000165801	14	0.75525	OPC	0.36206	0.99722	0.17533	ENSG00000165801	21070273	ARHGEF40	FALSE	FALSE	FALSE	FALSE
ENSG00000165804	14	0.82704	OPC	0.30666	0.84854	0.087918	ENSG00000165804	21090077	ZNF219	FALSE	FALSE	FALSE	FALSE
ENSG00000092199	14	0.526	OPC	0.7729	0.05588	NA	ENSG00000092199	21209136	HNRNPC	FALSE	FALSE	FALSE	NA
ENSG00000100888	14	0.40473	OPC	0.2035	0.74482	0.57344	ENSG00000100888	21385194	CHD8	FALSE	FALSE	FALSE	FALSE
ENSG00000092203	14	0.05171	OPC	0.287	0.6757	0.836	ENSG00000092203	21476597	TOX4	FALSE	FALSE	FALSE	FALSE
ENSG00000165819	14	0.12293	OPC	0.071641	0.32792	0.61271	ENSG00000165819	21498133	METTL3	FALSE	FALSE	FALSE	FALSE
ENSG00000129562	14	0.39575	OPC	0.41312	0.093724	0.67365	ENSG00000129562	22564907	DAD1	FALSE	FALSE	FALSE	FALSE
ENSG00000155463	14	0.93879	OPC	0.55651	0.82831	0.47477	ENSG00000155463	22766522	OXA1L	FALSE	FALSE	FALSE	FALSE
ENSG00000172590	14	0.043327	OPC	0.38849	0.0044361	0.40972	ENSG00000172590	22829879	MRPL52	FALSE	FALSE	TRUE	FALSE
ENSG00000100461	14	0.051871	OPC	0.18646	0.26555	0.47995	ENSG00000100461	22893204	RBM23	FALSE	FALSE	FALSE	FALSE
ENSG00000100802	14	0.042047	OPC	0.19909	0.41818	0.49335	ENSG00000100802	22985894	C14orf93	FALSE	FALSE	FALSE	FALSE
ENSG00000100804	14	0.31857	OPC	0.18412	0.43642	0.03054	ENSG00000100804	23016543	PSMB5	FALSE	FALSE	FALSE	TRUE
ENSG00000100813	14	0.61961	OPC	6.8427e-4	0.93206	0.24953	ENSG00000100813	23058564	ACIN1	FALSE	TRUE	FALSE	FALSE
ENSG00000235194	14	0.87585	OPC	0.39454	0.25638	0.15569	ENSG00000235194	23295652	PPP1R3E	FALSE	FALSE	FALSE	FALSE
ENSG00000100836	14	0.13652	OPC	0.74482	0.33581	0.27121	ENSG00000100836	23321457	PABPN1	FALSE	FALSE	FALSE	FALSE
ENSG00000092096	14	0.91234	OPC	0.82247	0.061513	0.41637	ENSG00000092096	23346314	SLC22A17	FALSE	FALSE	FALSE	FALSE
ENSG00000166091	14	0.96845	OPC	0.39549	0.64196	0.036794	ENSG00000166091	23376773	CMTM5	FALSE	FALSE	FALSE	TRUE
ENSG00000129460	14	0.52949	OPC	0.9229	0.3031	0.8162	ENSG00000129460	23469679	NGDN	FALSE	FALSE	FALSE	FALSE
ENSG00000136367	14	0.06798	OPC	0.37846	0.31566	0.45472	ENSG00000136367	23520857	ZFHX2	FALSE	FALSE	FALSE	FALSE
ENSG00000092051	14	0.87906	OPC	0.9436	0.93888	0.20654	ENSG00000092051	23568038	JPH4	FALSE	FALSE	FALSE	FALSE
ENSG00000100897	14	0.28628	OPC	0.95822	0.21483	0.70051	ENSG00000100897	24114195	DCAF11	FALSE	FALSE	FALSE	FALSE
ENSG00000213928	14	0.86329	OPC	0.40189	0.81993	0.98153	ENSG00000213928	24161234	IRF9	FALSE	FALSE	FALSE	FALSE
ENSG00000100918	14	0.127	OPC	0.82682	0.095316	NA	ENSG00000100918	24171853	REC8	FALSE	FALSE	FALSE	NA
ENSG00000254505	14	0.3289	OPC	0.27223	0.9887	0.9715	ENSG00000254505	24209615	CHMP4A	FALSE	FALSE	FALSE	FALSE
ENSG00000129559	14	0.40567	OPC	0.48835	0.97458	0.9774	ENSG00000129559	24216857	NEDD8	FALSE	FALSE	FALSE	FALSE
ENSG00000157379	14	0.097834	OPC	0.9484	0.039176	0.053624	ENSG00000157379	24290598	DHRS1	FALSE	FALSE	TRUE	FALSE
ENSG00000100445	14	0.0044296	OPC	0.35746	0.41033	0.97119	ENSG00000100445	24439766	SDR39U1	FALSE	FALSE	FALSE	FALSE
ENSG00000168952	14	0.77021	OPC	0.8706	0.7394	0.0014981	ENSG00000168952	24809454	STXBP6	FALSE	FALSE	FALSE	TRUE
ENSG00000139910	14	0.62423	OPC	0.88009	0.47384	0.6246	ENSG00000139910	26443090	NOVA1	FALSE	FALSE	FALSE	FALSE
ENSG00000176165	14	0.12155	OPC	0.25285	0.95511	0.77105	ENSG00000176165	28764329	FOXG1	FALSE	FALSE	FALSE	FALSE
ENSG00000184304	14	0.0078511	OPC	0.22588	0.60457	0.93491	ENSG00000184304	29576479	PRKD1	FALSE	FALSE	FALSE	FALSE
ENSG00000092140	14	0.16687	OPC	0.14607	0.51624	0.65705	ENSG00000092140	30559158	G2E3	FALSE	FALSE	FALSE	FALSE
ENSG00000092108	14	0.49066	OPC	0.29518	0.45998	0.27243	ENSG00000092108	30622291	SCFD1	FALSE	FALSE	FALSE	FALSE
ENSG00000100478	14	0.7042	OPC	0.1237	0.1578	0.105	ENSG00000100478	31025106	AP4S1	FALSE	FALSE	FALSE	FALSE
ENSG00000129493	14	0.4565	OPC	0.2957	1	0.9683	ENSG00000129493	31291788	HEATR5A	FALSE	FALSE	FALSE	FALSE
ENSG00000129480	14	0.40491	OPC	0.69193	1	0.73416	ENSG00000129480	31446036	DTD2	FALSE	FALSE	FALSE	FALSE
ENSG00000151413	14	0.28753	OPC	0.96375	1	0.76298	ENSG00000151413	31489956	NUBPL	FALSE	FALSE	FALSE	FALSE
ENSG00000100852	14	0.78737	OPC	0.94839	1	0.74777	ENSG00000100852	32076114	ARHGAP5	FALSE	FALSE	FALSE	FALSE
ENSG00000151320	14	0.22322	OPC	0.8647	1	0.37096	ENSG00000151320	32329298	AKAP6	FALSE	FALSE	FALSE	FALSE
ENSG00000151322	14	0.029013	OPC	0.9061	1	0.098217	ENSG00000151322	32934396	NPAS3	FALSE	FALSE	FALSE	FALSE
ENSG00000129521	14	0.34422	OPC	0.13186	1	0.64629	ENSG00000129521	33924227	EGLN3	FALSE	FALSE	FALSE	FALSE
ENSG00000129518	14	0.044859	OPC	0.028855	1	0.30909	ENSG00000129518	34515938	EAPP	FALSE	TRUE	FALSE	FALSE
ENSG00000129515	14	0.68551	OPC	0.4876	1	0.9658	ENSG00000129515	34561093	SNX6	FALSE	FALSE	FALSE	FALSE
ENSG00000165410	14	0.81277	OPC	0.32033	1	0.3952	ENSG00000165410	34709113	CFL2	FALSE	FALSE	FALSE	FALSE
ENSG00000198604	14	0.85259	OPC	0.18012	1	0.53435	ENSG00000198604	34752731	BAZ1A	FALSE	FALSE	FALSE	FALSE
ENSG00000100883	14	0.60451	OPC	0.058195	1	0.37876	ENSG00000100883	34981957	SRP54	FALSE	FALSE	FALSE	FALSE
ENSG00000151327	14	0.85775	OPC	0.21931	1	0.24826	ENSG00000151327	35045117	FAM177A1	FALSE	FALSE	FALSE	FALSE
ENSG00000100890	14	0.7782	OPC	0.084758	1	0.3249	ENSG00000100890	35121846	PRORP	FALSE	FALSE	FALSE	FALSE
ENSG00000100902	14	0.273	OPC	0.18247	1	0.13121	ENSG00000100902	35278633	PSMA6	FALSE	FALSE	FALSE	FALSE
ENSG00000100906	14	0.61456	OPC	0.83715	1	0.31837	ENSG00000100906	35401079	NFKBIA	FALSE	FALSE	FALSE	FALSE
ENSG00000100916	14	0.92398	OPC	0.82769	1	0.3199	ENSG00000100916	35826338	BRMS1L	FALSE	FALSE	FALSE	FALSE
ENSG00000151332	14	0.074954	OPC	0.98561	1	0.71795	ENSG00000151332	36298564	MBIP	FALSE	FALSE	FALSE	FALSE
ENSG00000151338	14	0.62869	OPC	0.54477	1	0.66033	ENSG00000151338	37197894	MIPOL1	FALSE	FALSE	FALSE	FALSE
ENSG00000139865	14	0.39652	OPC	0.5299	1	0.93224	ENSG00000139865	37595629	TTC6	FALSE	FALSE	FALSE	FALSE
ENSG00000139874	14	0.44333	OPC	0.70564	1	0.5396	ENSG00000139874	38207904	SSTR1	FALSE	FALSE	FALSE	FALSE
ENSG00000100934	14	0.11123	OPC	0.38291	1	0.1614	ENSG00000100934	39031919	SEC23A	FALSE	FALSE	FALSE	FALSE
ENSG00000182400	14	0.2123	OPC	0.6271	1	0.5482	ENSG00000182400	39147811	TRAPPC6B	FALSE	FALSE	FALSE	FALSE
ENSG00000100941	14	0.10076	OPC	0.5984	1	0.2888	ENSG00000100941	39175183	PNN	FALSE	FALSE	FALSE	FALSE
ENSG00000150527	14	0.3797	OPC	1	1	NA	ENSG00000150527	39230231	MIA2	FALSE	FALSE	FALSE	NA
ENSG00000165355	14	0.0096801	OPC	0.92025	1	0.051573	ENSG00000165355	39397684	FBXO33	FALSE	FALSE	FALSE	FALSE
ENSG00000165379	14	0.11021	OPC	0.79431	1	0.81888	ENSG00000165379	41606876	LRFN5	FALSE	FALSE	FALSE	FALSE
ENSG00000179454	14	0.1425	OPC	0.4317	1	NA	ENSG00000179454	44924324	KLHL28	FALSE	FALSE	FALSE	NA
ENSG00000198718	14	0.09239	OPC	0.004209	1	NA	ENSG00000198718	44962190	TOGARAM1	FALSE	TRUE	FALSE	NA
ENSG00000100442	14	0.28867	OPC	0.21117	1	0.93147	ENSG00000100442	45115599	FKBP3	FALSE	FALSE	FALSE	FALSE
ENSG00000187790	14	0.27124	OPC	0.2057	1	0.4272	ENSG00000187790	45135930	FANCM	FALSE	FALSE	FALSE	FALSE
ENSG00000139915	14	0.62421	OPC	0.70612	1	0.6083	ENSG00000139915	46840092	MDGA2	FALSE	FALSE	FALSE	FALSE
ENSG00000213741	14	0.31758	OPC	0.28968	1	0.29123	ENSG00000213741	49570984	RPS29	FALSE	FALSE	FALSE	FALSE
ENSG00000165502	14	0.2065	OPC	0.996	1	0.0866	ENSG00000165502	49618530	RPL36AL	FALSE	FALSE	FALSE	FALSE
ENSG00000165506	14	0.45855	OPC	0.80011	1	0.55599	ENSG00000165506	49625174	DNAAF2	FALSE	FALSE	FALSE	FALSE
ENSG00000165516	14	0.016194	OPC	0.61657	1	0.3295	ENSG00000165516	49768130	KLHDC2	FALSE	FALSE	FALSE	FALSE
ENSG00000165525	14	0.012228	OPC	0.45946	1	NA	ENSG00000165525	49782083	NEMF	FALSE	FALSE	FALSE	NA
ENSG00000100483	14	0.24127	OPC	0.56935	1	0.47271	ENSG00000100483	50108632	VCPKMT	FALSE	FALSE	FALSE	FALSE
ENSG00000087299	14	0.7015	OPC	1	1	NA	ENSG00000087299	50237563	L2HGDH	FALSE	FALSE	FALSE	NA
ENSG00000125375	14	0.13704	OPC	0.87455	1	0.81216	ENSG00000125375	50312324	DMAC2L	FALSE	FALSE	FALSE	FALSE
ENSG00000100490	14	0.4982	OPC	0.58703	1	NA	ENSG00000100490	50326265	CDKL1	FALSE	FALSE	FALSE	NA
ENSG00000012983	14	0.29873	OPC	0.098661	1	0.25503	ENSG00000012983	50418501	MAP4K5	FALSE	FALSE	FALSE	FALSE
ENSG00000198513	14	0.67408	OPC	0.57216	1	0.66982	ENSG00000198513	50532509	ATL1	FALSE	FALSE	FALSE	FALSE
ENSG00000151748	14	0.82745	OPC	0.54865	1	0.89968	ENSG00000151748	50632058	SAV1	FALSE	FALSE	FALSE	FALSE
ENSG00000100503	14	0.20783	OPC	0.42328	1	0.40359	ENSG00000100503	50719763	NIN	FALSE	FALSE	FALSE	FALSE
ENSG00000100504	14	0.0089141	OPC	0.64913	1	0.7101	ENSG00000100504	50857891	PYGL	FALSE	FALSE	FALSE	FALSE
ENSG00000131969	14	0.0010439	OPC	0.22266	1	0.90779	ENSG00000131969	50872053	ABHD12B	FALSE	FALSE	FALSE	FALSE
ENSG00000100505	14	0.85868	OPC	0.84637	1	0.74993	ENSG00000100505	50975262	TRIM9	FALSE	FALSE	FALSE	FALSE
ENSG00000139921	14	0.4642	OPC	0.42073	1	0.6763	ENSG00000139921	51240162	TMX1	FALSE	FALSE	FALSE	FALSE
ENSG00000139926	14	0.039082	OPC	0.91665	1	0.10847	ENSG00000139926	51489100	FRMD6	FALSE	FALSE	FALSE	FALSE
ENSG00000186469	14	0.17645	OPC	0.24066	1	0.016351	ENSG00000186469	51826195	GNG2	FALSE	FALSE	FALSE	TRUE
ENSG00000087302	14	0.80517	OPC	0.33999	1	0.24711	ENSG00000087302	51989514	RTRAF	FALSE	FALSE	FALSE	FALSE
ENSG00000180998	14	0.27234	OPC	0.3595	1	NA	ENSG00000180998	52552836	GPR137C	FALSE	FALSE	FALSE	NA
ENSG00000197930	14	0.66323	OPC	0.08833	1	0.1119	ENSG00000197930	52639915	ERO1A	FALSE	FALSE	FALSE	FALSE
ENSG00000100519	14	2.2153e-4	OPC	0.6512	1	0.06512	ENSG00000100519	52707178	PSMC6	FALSE	FALSE	FALSE	FALSE
ENSG00000073712	14	1.126e-5	OPC	0.15	1	0.3229	ENSG00000073712	52857268	FERMT2	FALSE	FALSE	FALSE	FALSE
ENSG00000100523	14	0.26812	OPC	0.56506	1	0.12251	ENSG00000100523	53036745	DDHD1	FALSE	FALSE	FALSE	FALSE
ENSG00000100528	14	0.10709	OPC	0.42135	1	0.43527	ENSG00000100528	54423561	CNIH1	FALSE	FALSE	FALSE	FALSE
ENSG00000197045	14	0.08804	OPC	0.64216	1	0.82915	ENSG00000197045	54474484	GMFB	FALSE	FALSE	FALSE	FALSE
ENSG00000100532	14	0.2149	OPC	1	1	NA	ENSG00000100532	54509812	CGRRF1	FALSE	FALSE	FALSE	NA
ENSG00000020577	14	0.59073	OPC	0.74697	1	0.38591	ENSG00000020577	54566117	SAMD4A	FALSE	FALSE	FALSE	FALSE
ENSG00000180008	14	0.18211	OPC	0.61238	1	0.2173	ENSG00000180008	55027230	SOCS4	FALSE	FALSE	FALSE	FALSE
ENSG00000168175	14	0.34412	OPC	0.50043	1	0.27154	ENSG00000168175	55051647	MAPK1IP1L	FALSE	FALSE	FALSE	FALSE
ENSG00000178974	14	0.044134	OPC	0.50939	1	0.79577	ENSG00000178974	55271344	FBXO34	FALSE	FALSE	FALSE	FALSE
ENSG00000126775	14	0.5633	OPC	0.2445	1	0.5304	ENSG00000126775	55366391	ATG14	FALSE	FALSE	FALSE	FALSE
ENSG00000126777	14	0.034694	OPC	0.15951	1	0.7904	ENSG00000126777	55559072	KTN1	FALSE	FALSE	FALSE	FALSE
ENSG00000139946	14	0.58022	OPC	0.63927	1	0.93332	ENSG00000139946	56117814	PELI2	FALSE	FALSE	FALSE	FALSE
ENSG00000070269	14	0.59062	OPC	0.58648	1	0.30823	ENSG00000070269	56488354	TMEM260	FALSE	FALSE	FALSE	FALSE
ENSG00000070367	14	0.96774	OPC	0.51109	1	0.25054	ENSG00000070367	57200507	EXOC5	FALSE	FALSE	FALSE	FALSE
ENSG00000139977	14	0.8834	OPC	0.734	1	0.5543	ENSG00000139977	57390544	NAA30	FALSE	FALSE	FALSE	FALSE
ENSG00000131966	14	0.7448	OPC	0.479	1	NA	ENSG00000131966	58200080	ACTR10	FALSE	FALSE	FALSE	NA
ENSG00000100567	14	0.077073	OPC	0.68827	1	0.3206	ENSG00000100567	58244843	PSMA3	FALSE	FALSE	FALSE	FALSE
ENSG00000032219	14	0.69167	OPC	0.68087	1	0.46369	ENSG00000032219	58298504	ARID4A	FALSE	FALSE	FALSE	FALSE
ENSG00000100575	14	0.90021	OPC	0.70143	1	0.5777	ENSG00000100575	58408495	TIMM9	FALSE	FALSE	FALSE	FALSE
ENSG00000100592	14	0.010891	OPC	0.94926	1	0.84739	ENSG00000100592	59188646	DAAM1	FALSE	FALSE	FALSE	FALSE
ENSG00000181619	14	0.048999	OPC	0.95337	1	0.088639	ENSG00000181619	59429022	GPR135	FALSE	FALSE	FALSE	FALSE
ENSG00000050130	14	0.032466	OPC	0.85682	1	0.41813	ENSG00000050130	59484443	JKAMP	FALSE	FALSE	FALSE	FALSE
ENSG00000151838	14	0.12525	OPC	0.95134	1	0.48687	ENSG00000151838	59504539	CCDC175	FALSE	FALSE	FALSE	FALSE
ENSG00000126773	14	0.41967	OPC	0.73362	1	0.44242	ENSG00000126773	60091911	PCNX4	FALSE	FALSE	FALSE	FALSE
ENSG00000100612	14	0.54242	OPC	0.65506	1	0.46533	ENSG00000100612	60144119	DHRS7	FALSE	FALSE	FALSE	FALSE
ENSG00000100614	14	0.17375	OPC	0.637	1	NA	ENSG00000100614	60245752	PPM1A	FALSE	FALSE	FALSE	NA
ENSG00000020426	14	0.1376	OPC	0.1802	1	NA	ENSG00000020426	60734742	MNAT1	FALSE	FALSE	FALSE	NA
ENSG00000139974	14	0.12548	OPC	0.2702	1	0.43046	ENSG00000139974	60981114	SLC38A6	FALSE	FALSE	FALSE	FALSE
ENSG00000100644	14	0.38447	OPC	0.99601	1	0.53286	ENSG00000100644	61695513	HIF1A	FALSE	FALSE	FALSE	FALSE
ENSG00000023608	14	0.50949	OPC	0.34536	1	0.90551	ENSG00000023608	61762420	SNAPC1	FALSE	FALSE	FALSE	FALSE
ENSG00000126785	14	0.57535	OPC	0.88836	1	0.19844	ENSG00000126785	63204114	RHOJ	FALSE	FALSE	FALSE	FALSE
ENSG00000154001	14	0.93262	OPC	0.62107	1	0.14645	ENSG00000154001	63371364	PPP2R5E	FALSE	FALSE	FALSE	FALSE
ENSG00000140006	14	0.6448	OPC	0.5179	1	0.79931	ENSG00000140006	63597039	WDR89	FALSE	FALSE	FALSE	FALSE
ENSG00000126821	14	0.97786	OPC	0.936	1	NA	ENSG00000126821	63684216	SGPP1	FALSE	FALSE	FALSE	NA
ENSG00000054654	14	0.68376	OPC	0.99266	1	0.95642	ENSG00000054654	63761899	SYNE2	FALSE	FALSE	FALSE	FALSE
ENSG00000100714	14	0.60261	OPC	0.17775	1	0.35817	ENSG00000100714	64388031	MTHFD1	FALSE	FALSE	FALSE	FALSE
ENSG00000089775	14	0.25411	OPC	0.8703	1	0.63096	ENSG00000089775	64449106	ZBTB25	FALSE	FALSE	FALSE	FALSE
ENSG00000126804	14	0.25229	OPC	0.9425	1	0.58024	ENSG00000126804	64503712	ZBTB1	FALSE	FALSE	FALSE	FALSE
ENSG00000126822	14	0.32568	OPC	0.51232	1	0.50641	ENSG00000126822	64704102	PLEKHG3	FALSE	FALSE	FALSE	FALSE
ENSG00000070182	14	0.81203	OPC	0.68754	1	0.094975	ENSG00000070182	64746283	SPTB	FALSE	FALSE	FALSE	FALSE
ENSG00000125954	14	0.91901	OPC	0.96254	1	0.086721	ENSG00000125954	64914485	CHURC1-FNTB	FALSE	FALSE	FALSE	FALSE
ENSG00000139998	14	0.89978	OPC	0.60767	1	0.035658	ENSG00000139998	64945814	RAB15	FALSE	FALSE	FALSE	TRUE
ENSG00000257365	14	0.65661	OPC	0.33974	1	0.24122	ENSG00000257365	64986895	FNTB	FALSE	FALSE	FALSE	FALSE
ENSG00000125952	14	0.544	OPC	1	1	NA	ENSG00000125952	65006174	MAX	FALSE	FALSE	FALSE	NA
ENSG00000033170	14	0.16718	OPC	0.70129	1	0.14335	ENSG00000033170	65410592	FUT8	FALSE	FALSE	FALSE	FALSE
ENSG00000171723	14	0.21346	OPC	0.58785	1	0.57065	ENSG00000171723	66507407	GPHN	FALSE	FALSE	FALSE	FALSE
ENSG00000072415	14	0.72071	OPC	0.065861	1	0.40933	ENSG00000072415	67240713	PALS1	FALSE	FALSE	FALSE	FALSE
ENSG00000100554	14	0.97141	OPC	0.083658	1	0.19231	ENSG00000100554	67294371	ATP6V1D	FALSE	FALSE	FALSE	FALSE
ENSG00000198133	14	0.90735	OPC	0.37556	1	0.58656	ENSG00000198133	67447084	TMEM229B	FALSE	FALSE	FALSE	FALSE
ENSG00000054690	14	0.37576	OPC	0.10285	1	0.31931	ENSG00000054690	67533290	PLEKHH1	FALSE	FALSE	FALSE	FALSE
ENSG00000100564	14	0.5472	OPC	0.58326	1	0.44748	ENSG00000100564	67581955	PIGH	FALSE	FALSE	FALSE	FALSE
ENSG00000081181	14	0.67134	OPC	0.66646	1	0.011362	ENSG00000081181	67619920	ARG2	FALSE	FALSE	FALSE	TRUE
ENSG00000100568	14	0.82716	OPC	0.56313	1	0.0086055	ENSG00000100568	67647085	VTI1B	FALSE	FALSE	FALSE	TRUE
ENSG00000072042	14	0.94947	OPC	0.24491	1	0.13263	ENSG00000072042	67676800	RDH11	FALSE	FALSE	FALSE	FALSE
ENSG00000072121	14	0.7879	OPC	0.24448	1	0.20922	ENSG00000072121	67727374	ZFYVE26	FALSE	FALSE	FALSE	FALSE
ENSG00000185650	14	0.13025	OPC	0.70831	1	0.36565	ENSG00000185650	68787660	ZFP36L1	FALSE	FALSE	FALSE	FALSE
ENSG00000072110	14	0.087225	OPC	0.85262	1	0.014653	ENSG00000072110	68874123	ACTN1	FALSE	FALSE	FALSE	TRUE
ENSG00000081177	14	0.9994	OPC	0.7128	1	NA	ENSG00000081177	69191498	EXD2	FALSE	FALSE	FALSE	NA
ENSG00000100626	14	0.41177	OPC	0.046388	1	0.33245	ENSG00000100626	69259277	GALNT16	FALSE	TRUE	FALSE	FALSE
ENSG00000029364	14	0.59146	OPC	0.1356	1	0.2257	ENSG00000029364	69398015	SLC39A9	FALSE	FALSE	FALSE	FALSE
ENSG00000100647	14	0.9014	OPC	0.72342	1	0.035346	ENSG00000100647	69611596	SUSD6	FALSE	FALSE	FALSE	TRUE
ENSG00000100650	14	0.77702	OPC	0.93131	1	0.010249	ENSG00000100650	69726900	SRSF5	FALSE	FALSE	FALSE	TRUE
ENSG00000198732	14	0.46117	OPC	0.41484	1	0.63702	ENSG00000198732	69854131	SMOC1	FALSE	FALSE	FALSE	FALSE
ENSG00000100678	14	0.42129	OPC	0.18255	1	0.4942	ENSG00000100678	70044215	SLC8A3	FALSE	FALSE	FALSE	FALSE
ENSG00000133997	14	0.35893	OPC	0.17402	1	0.76724	ENSG00000133997	70581257	MED6	FALSE	FALSE	FALSE	FALSE
ENSG00000006432	14	0.090886	OPC	0.74459	1	0.12978	ENSG00000006432	70722526	MAP3K9	FALSE	FALSE	FALSE	FALSE
ENSG00000100731	14	0.13701	OPC	0.6351	1	0.95417	ENSG00000100731	70907405	PCNX1	FALSE	FALSE	FALSE	FALSE
ENSG00000197555	14	0.024691	OPC	0.089687	1	0.82847	ENSG00000197555	71320449	SIPA1L1	FALSE	FALSE	FALSE	FALSE
ENSG00000205683	14	0.26286	OPC	0.2498	1	0.2454	ENSG00000205683	72609034	DPF3	FALSE	FALSE	FALSE	FALSE
ENSG00000165861	14	0.64936	OPC	0.26804	1	0.26616	ENSG00000165861	72969451	ZFYVE1	FALSE	FALSE	FALSE	FALSE
ENSG00000119707	14	0.0043447	OPC	0.05747	1	0.67482	ENSG00000119707	73058532	RBM25	FALSE	FALSE	FALSE	FALSE
ENSG00000080815	14	0.10446	OPC	0.5486	1	0.8708	ENSG00000080815	73136418	PSEN1	FALSE	FALSE	FALSE	FALSE
ENSG00000133961	14	0.0078908	OPC	0.36414	1	0.73707	ENSG00000133961	73275107	NUMB	FALSE	FALSE	FALSE	FALSE
ENSG00000119661	14	0.012718	OPC	0.40028	1	0.21027	ENSG00000119661	73644875	DNAL1	FALSE	FALSE	FALSE	FALSE
ENSG00000176903	14	0.047358	OPC	0.54562	1	0.43058	ENSG00000176903	73711783	PNMA1	FALSE	FALSE	FALSE	FALSE
ENSG00000119725	14	0.37469	OPC	0.26882	1	0.37081	ENSG00000119725	73886617	ZNF410	FALSE	FALSE	FALSE	FALSE
ENSG00000187097	14	0.57853	OPC	0.45005	1	0.74782	ENSG00000187097	73958010	ENTPD5	FALSE	FALSE	FALSE	FALSE
ENSG00000119711	14	0.68577	OPC	0.68659	1	0.44854	ENSG00000119711	74056847	ALDH6A1	FALSE	FALSE	FALSE	FALSE
ENSG00000119688	14	0.078764	OPC	0.249	1	0.29631	ENSG00000119688	74285269	ABCD4	FALSE	FALSE	FALSE	FALSE
ENSG00000119682	14	0.2219	OPC	0.529	1	0.9421	ENSG00000119682	74653437	AREL1	FALSE	FALSE	FALSE	FALSE
ENSG00000119616	14	0.5875	OPC	0.9355	1	0.955	ENSG00000119616	74713144	FCF1	FALSE	FALSE	FALSE	FALSE
ENSG00000119596	14	0.2511	OPC	0.2358	1	NA	ENSG00000119596	74763316	YLPM1	FALSE	FALSE	FALSE	NA
ENSG00000119689	14	0.76027	OPC	0.2434	1	0.97485	ENSG00000119689	74881891	DLST	FALSE	FALSE	FALSE	FALSE
ENSG00000119640	14	0.69749	OPC	0.95632	1	0.65344	ENSG00000119640	75053237	ACYP1	FALSE	FALSE	FALSE	FALSE
ENSG00000119638	14	0.92788	OPC	0.50346	1	0.63208	ENSG00000119638	75079353	NEK9	FALSE	FALSE	FALSE	FALSE
ENSG00000170348	14	0.5287	OPC	0.98542	1	0.70179	ENSG00000170348	75131469	TMED10	FALSE	FALSE	FALSE	FALSE
ENSG00000140044	14	0.14973	OPC	0.45541	1	0.60478	ENSG00000140044	75427716	JDP2	FALSE	FALSE	FALSE	FALSE
ENSG00000119686	14	0.073181	OPC	0.80813	1	0.69685	ENSG00000119686	75578620	FLVCR2	FALSE	FALSE	FALSE	FALSE
ENSG00000119685	14	0.28368	OPC	0.64053	1	0.66515	ENSG00000119685	75633625	TTLL5	FALSE	FALSE	FALSE	FALSE
ENSG00000133935	14	0.38732	OPC	0.79643	1	0.1694	ENSG00000133935	75649791	ERG28	FALSE	FALSE	FALSE	FALSE
ENSG00000119650	14	0.2176	OPC	0.50264	1	0.33211	ENSG00000119650	75902136	IFT43	FALSE	FALSE	FALSE	FALSE
ENSG00000089916	14	0.44222	OPC	0.053201	1	0.12207	ENSG00000089916	76151916	GPATCH2L	FALSE	FALSE	FALSE	FALSE
ENSG00000071246	14	0.58757	OPC	0.71327	1	0.98013	ENSG00000071246	76761468	VASH1	FALSE	FALSE	FALSE	FALSE
ENSG00000013523	14	0.31817	OPC	0.26572	1	0.64051	ENSG00000013523	76781733	ANGEL1	FALSE	FALSE	FALSE	FALSE
ENSG00000119669	14	0.27962	OPC	0.57589	1	0.67162	ENSG00000119669	77024543	IRF2BPL	FALSE	FALSE	FALSE	FALSE
ENSG00000177108	14	0.62406	OPC	0.061496	1	0.832	ENSG00000177108	77131270	ZDHHC22	FALSE	FALSE	FALSE	FALSE
ENSG00000009830	14	0.021015	OPC	0.68626	1	0.058098	ENSG00000009830	77274956	POMT2	FALSE	FALSE	FALSE	FALSE
ENSG00000100580	14	0.01784	OPC	0.9813	1	NA	ENSG00000100580	77335029	TMED8	FALSE	FALSE	FALSE	NA
ENSG00000100591	14	0.081097	OPC	0.71578	1	0.33715	ENSG00000100591	77457870	AHSA1	FALSE	FALSE	FALSE	FALSE
ENSG00000100596	14	0.29168	OPC	0.58462	1	0.80479	ENSG00000100596	77505997	SPTLC2	FALSE	FALSE	FALSE	FALSE
ENSG00000100601	14	0.86661	OPC	0.12221	1	0.94086	ENSG00000100601	77672404	ALKBH1	FALSE	FALSE	FALSE	FALSE
ENSG00000100603	14	0.63916	OPC	0.21943	1	0.91598	ENSG00000100603	77717599	SNW1	FALSE	FALSE	FALSE	FALSE
ENSG00000063761	14	0.84668	OPC	0.62283	1	0.39482	ENSG00000063761	77800109	ADCK1	FALSE	FALSE	FALSE	FALSE
ENSG00000021645	14	0.2812	OPC	0.4647	1	0.3939	ENSG00000021645	78170373	NRXN3	FALSE	FALSE	FALSE	FALSE
ENSG00000211448	14	0.54588	OPC	0.56619	1	0.084533	ENSG00000211448	80197526	DIO2	FALSE	FALSE	FALSE	FALSE
ENSG00000165417	14	0.11415	OPC	0.8565	1	0.47683	ENSG00000165417	81175452	GTF2A1	FALSE	FALSE	FALSE	FALSE
ENSG00000071537	14	0.39841	OPC	0.69888	1	0.12129	ENSG00000071537	81471547	SEL1L	FALSE	FALSE	FALSE	FALSE
ENSG00000185070	14	0.030881	OPC	0.52327	1	0.84704	ENSG00000185070	85530144	FLRT2	FALSE	FALSE	FALSE	FALSE
ENSG00000054983	14	0.34942	OPC	0.40529	1	NA	ENSG00000054983	87837820	GALC	FALSE	FALSE	FALSE	NA
ENSG00000100433	14	0.34959	OPC	0.043799	1	0.13247	ENSG00000100433	88180103	KCNK10	FALSE	TRUE	FALSE	FALSE
ENSG00000042317	14	0.56158	OPC	0.0016393	1	0.5176	ENSG00000042317	88384924	SPATA7	FALSE	TRUE	FALSE	FALSE
ENSG00000100722	14	0.60041	OPC	0.36978	1	0.79912	ENSG00000100722	88562970	ZC3H14	FALSE	FALSE	FALSE	FALSE
ENSG00000165533	14	0.83177	OPC	0.3412	1	0.08178	ENSG00000165533	88824153	TTC8	FALSE	FALSE	FALSE	FALSE
ENSG00000053254	14	0.87963	OPC	0.2046	1	0.58859	ENSG00000053254	89124871	FOXN3	FALSE	FALSE	FALSE	FALSE
ENSG00000140025	14	0.45839	OPC	0.3936	1	NA	ENSG00000140025	89794669	EFCAB11	FALSE	FALSE	FALSE	NA
ENSG00000042088	14	0.20877	OPC	0.79476	1	0.20924	ENSG00000042088	89954939	TDP1	FALSE	FALSE	FALSE	FALSE
ENSG00000100764	14	0.024328	OPC	0.42537	1	0.66335	ENSG00000100764	90256527	PSMC1	FALSE	FALSE	FALSE	FALSE
ENSG00000119720	14	0.8378	OPC	0.4369	1	0.9172	ENSG00000119720	90267860	NRDE2	FALSE	FALSE	FALSE	FALSE
ENSG00000198668	14	0.089779	OPC	0.12201	1	0.76389	ENSG00000198668	90396502	CALM1	FALSE	FALSE	FALSE	FALSE
ENSG00000165914	14	0.071928	OPC	0.21036	1	0.25478	ENSG00000165914	90524564	TTC7B	FALSE	FALSE	FALSE	FALSE
ENSG00000100784	14	0.1656	OPC	0.76682	1	0.39943	ENSG00000100784	90847861	RPS6KA5	FALSE	FALSE	FALSE	FALSE
ENSG00000133943	14	0.46386	OPC	0.3782	1	0.0080722	ENSG00000133943	91060333	DGLUCY	FALSE	FALSE	FALSE	TRUE
ENSG00000015133	14	0.55416	OPC	0.65896	1	0.79546	ENSG00000015133	91271323	CCDC88C	FALSE	FALSE	FALSE	FALSE
ENSG00000100796	14	0.2667	OPC	1	1	NA	ENSG00000100796	91457508	PPP4R3A	FALSE	FALSE	FALSE	NA
ENSG00000100815	14	0.36143	OPC	0.89307	1	0.35411	ENSG00000100815	91965991	TRIP11	FALSE	FALSE	FALSE	FALSE
ENSG00000066427	14	0.51004	OPC	0.53925	1	0.52839	ENSG00000066427	92044496	ATXN3	FALSE	FALSE	FALSE	FALSE
ENSG00000165934	14	0.98491	OPC	0.05707	1	0.43117	ENSG00000165934	92121969	CPSF2	FALSE	FALSE	FALSE	FALSE
ENSG00000140090	14	0.77483	OPC	0.06035	1	0.2685	ENSG00000140090	92322581	SLC24A4	FALSE	FALSE	FALSE	FALSE
ENSG00000100599	14	0.013716	OPC	0.2319	1	0.3984	ENSG00000100599	92513781	RIN3	FALSE	FALSE	FALSE	FALSE
ENSG00000100600	14	0.0052788	OPC	0.85277	1	0.10157	ENSG00000100600	92703807	LGMN	FALSE	FALSE	FALSE	FALSE
ENSG00000066455	14	0.37218	OPC	0.8832	1	0.68263	ENSG00000066455	92794305	GOLGA5	FALSE	FALSE	FALSE	FALSE
ENSG00000100605	14	0.71727	OPC	0.90973	1	0.41598	ENSG00000100605	92936914	ITPK1	FALSE	FALSE	FALSE	FALSE
ENSG00000165943	14	0.4753	OPC	0.27125	1	0.78631	ENSG00000165943	93182199	MOAP1	FALSE	FALSE	FALSE	FALSE
ENSG00000012963	14	0.13567	OPC	0.23333	1	0.80392	ENSG00000012963	93207241	UBR7	FALSE	FALSE	FALSE	FALSE
ENSG00000011114	14	0.35015	OPC	0.26526	1	0.25048	ENSG00000011114	93237550	BTBD7	FALSE	FALSE	FALSE	FALSE
ENSG00000133958	14	0.4674	OPC	0.9013	1	0.1295	ENSG00000133958	93333219	UNC79	FALSE	FALSE	FALSE	FALSE
ENSG00000175785	14	0.24101	OPC	0.090801	1	0.73288	ENSG00000175785	93718298	PRIMA1	FALSE	FALSE	FALSE	FALSE
ENSG00000089737	14	0.48136	OPC	0.31323	1	0.74657	ENSG00000089737	94048287	DDX24	FALSE	FALSE	FALSE	FALSE
ENSG00000119698	14	0.88146	OPC	0.82357	1	0.12709	ENSG00000119698	94146128	PPP4R4	FALSE	FALSE	FALSE	FALSE
ENSG00000100697	14	0.99176	OPC	0.9552	1	0.4798	ENSG00000100697	95086228	DICER1	FALSE	FALSE	FALSE	FALSE
ENSG00000165959	14	0.87887	OPC	0.97309	1	0.88754	ENSG00000165959	95181940	CLMN	FALSE	FALSE	FALSE	FALSE
ENSG00000176438	14	0.37859	OPC	0.6287	1	0.88906	ENSG00000176438	95407266	SYNE3	FALSE	FALSE	FALSE	FALSE
ENSG00000182512	14	0.30222	OPC	0.40557	1	0.81577	ENSG00000182512	95533503	GLRX5	FALSE	FALSE	FALSE	FALSE
ENSG00000227051	14	0.051578	OPC	0.97267	1	0.16263	ENSG00000227051	96039362	C14orf132	FALSE	FALSE	FALSE	FALSE
ENSG00000066739	14	0.0048299	OPC	0.17232	1	0.48257	ENSG00000066739	96279195	ATG2B	FALSE	FALSE	FALSE	FALSE
ENSG00000100744	14	0.79563	OPC	0.14936	1	0.11971	ENSG00000100744	96363452	GSKIP	FALSE	FALSE	FALSE	FALSE
ENSG00000090060	14	0.92957	OPC	0.33196	1	0.29053	ENSG00000090060	96501433	PAPOLA	FALSE	FALSE	FALSE	FALSE
ENSG00000100749	14	0.93652	OPC	0.0599	1	0.31671	ENSG00000100749	96797304	VRK1	FALSE	FALSE	FALSE	FALSE
ENSG00000127152	14	0.05033	OPC	0.15526	1	0.6726	ENSG00000127152	99169287	BCL11B	FALSE	FALSE	FALSE	FALSE
ENSG00000090061	14	0.1045	OPC	0.4128	1	NA	ENSG00000090061	99481169	CCNK	FALSE	FALSE	FALSE	NA
ENSG00000205476	14	0.49055	OPC	0.65763	1	0.82526	ENSG00000205476	99500190	CCDC85C	FALSE	FALSE	FALSE	FALSE
ENSG00000182218	14	0.38315	OPC	0.27761	1	0.33184	ENSG00000182218	99645129	HHIPL1	FALSE	FALSE	FALSE	FALSE
ENSG00000036530	14	0.041462	OPC	0.30816	1	0.025739	ENSG00000036530	99684298	CYP46A1	FALSE	FALSE	FALSE	TRUE
ENSG00000066629	14	0.080431	OPC	0.57992	1	0.046243	ENSG00000066629	99737693	EML1	FALSE	FALSE	FALSE	TRUE
ENSG00000196405	14	0.6304	OPC	0.3315	1	0.2654	ENSG00000196405	99971449	EVL	FALSE	FALSE	FALSE	FALSE
ENSG00000100811	14	0.13945	OPC	0.74426	1	0.43524	ENSG00000100811	100238298	YY1	FALSE	FALSE	FALSE	FALSE
ENSG00000197119	14	0.61353	OPC	0.68033	1	0.92068	ENSG00000197119	100291116	SLC25A29	FALSE	FALSE	FALSE	FALSE
ENSG00000176473	14	0.97427	OPC	0.082263	1	0.13322	ENSG00000176473	100376418	WDR25	FALSE	FALSE	FALSE	FALSE
ENSG00000183092	14	0.12289	OPC	0.30663	1	0.37528	ENSG00000183092	100537147	BEGAIN	FALSE	FALSE	FALSE	FALSE
ENSG00000078304	14	0.11464	OPC	0.93696	1	0.95782	ENSG00000078304	101761709	PPP2R5C	FALSE	FALSE	FALSE	FALSE
ENSG00000197102	14	0.76537	OPC	0.9015	1	0.32231	ENSG00000197102	101964573	DYNC1H1	FALSE	FALSE	FALSE	FALSE
ENSG00000080824	14	0.2096	OPC	0.96533	1	NA	ENSG00000080824	102080742	HSP90AA1	FALSE	FALSE	FALSE	NA
ENSG00000140153	14	0.54438	OPC	0.55055	1	0.22149	ENSG00000140153	102139503	WDR20	FALSE	FALSE	FALSE	FALSE
ENSG00000080823	14	0.42425	OPC	0.9581	1	0.02124	ENSG00000080823	102224500	MOK	FALSE	FALSE	FALSE	TRUE
ENSG00000022976	14	0.42275	OPC	0.85282	1	0.20745	ENSG00000022976	102317377	ZNF839	FALSE	FALSE	FALSE	FALSE
ENSG00000100865	14	0.04799	OPC	0.78957	1	0.77933	ENSG00000100865	102341102	CINP	FALSE	FALSE	FALSE	FALSE
ENSG00000196663	14	0.49697	OPC	0.90385	1	0.80825	ENSG00000196663	102362941	TECPR2	FALSE	FALSE	FALSE	FALSE
ENSG00000089902	14	0.60306	OPC	0.55047	1	0.26669	ENSG00000089902	102592649	RCOR1	FALSE	FALSE	FALSE	FALSE
ENSG00000131323	14	1.263e-4	OPC	0.1138	1	0.4085	ENSG00000131323	102777449	TRAF3	FALSE	FALSE	FALSE	FALSE
ENSG00000198752	14	0.25394	OPC	0.3653	1	0.5784	ENSG00000198752	102932380	CDC42BPB	FALSE	FALSE	FALSE	FALSE
ENSG00000100664	14	0.031308	OPC	0.9673	1	0.047737	ENSG00000100664	103333544	EIF5	FALSE	FALSE	FALSE	TRUE
ENSG00000075413	14	0.93284	OPC	0.75449	1	0.81363	ENSG00000075413	103385377	MARK3	FALSE	FALSE	FALSE	FALSE
ENSG00000166165	14	0.093289	OPC	0.7449	1	0.92198	ENSG00000166165	103519667	CKB	FALSE	FALSE	FALSE	FALSE
ENSG00000166170	14	0.0061283	OPC	0.61005	1	0.62862	ENSG00000166170	103556545	BAG5	FALSE	FALSE	FALSE	FALSE
ENSG00000126214	14	0.0016632	OPC	0.55639	1	0.26035	ENSG00000126214	103561896	KLC1	FALSE	FALSE	FALSE	FALSE
ENSG00000100711	14	0.014849	OPC	0.45277	1	0.41073	ENSG00000100711	103715730	ZFYVE21	FALSE	FALSE	FALSE	FALSE
ENSG00000088808	14	0.082156	OPC	0.10998	1	0.6973	ENSG00000088808	103733195	PPP1R13B	FALSE	FALSE	FALSE	FALSE
ENSG00000156411	14	0.02696	OPC	0.2836	1	0.697	ENSG00000156411	103912288	ATP5MJ	FALSE	FALSE	FALSE	FALSE
ENSG00000258986	14	0.56974	OPC	0.2835	1	0.17711	ENSG00000258986	104474678	TMEM179	FALSE	FALSE	FALSE	FALSE
ENSG00000203485	14	0.93177	OPC	0.61545	1	0.41626	ENSG00000203485	104681146	INF2	FALSE	FALSE	FALSE	FALSE
ENSG00000184990	14	0.98407	OPC	0.62784	1	0.39329	ENSG00000184990	104753147	SIVA1	FALSE	FALSE	FALSE	FALSE
ENSG00000142208	14	0.82749	OPC	0.90501	1	0.78122	ENSG00000142208	104769349	AKT1	FALSE	FALSE	FALSE	FALSE
ENSG00000099814	14	0.049574	OPC	0.74476	1	0.83793	ENSG00000099814	104865268	CEP170B	FALSE	FALSE	FALSE	FALSE
ENSG00000179364	14	0.71647	OPC	0.087689	1	NA	ENSG00000179364	105300563	PACS2	FALSE	FALSE	FALSE	NA
ENSG00000182979	14	0.0047785	OPC	0.5049	1	NA	ENSG00000182979	105419820	MTA1	FALSE	FALSE	FALSE	NA
ENSG00000184986	14	0.026623	OPC	0.64467	1	0.6756	ENSG00000184986	105526583	TMEM121	FALSE	FALSE	FALSE	FALSE
ENSG00000170113	15	0.91833	OPC	0.81056	1	NA	ENSG00000170113	22773063	NIPA1	FALSE	FALSE	FALSE	NA
ENSG00000140157	15	0.8556	OPC	0.91437	1	NA	ENSG00000140157	22838644	NIPA2	FALSE	FALSE	FALSE	NA
ENSG00000273749	15	0.13162	OPC	0.30815	1	NA	ENSG00000273749	22867052	CYFIP1	FALSE	FALSE	FALSE	NA
ENSG00000275835	15	0.034907	OPC	0.17678	1	NA	ENSG00000275835	22983192	TUBGCP5	FALSE	FALSE	FALSE	NA
ENSG00000179455	15	0.99703	OPC	0.9247	0.39897	0.32039	ENSG00000179455	23565674	MKRN3	FALSE	FALSE	FALSE	FALSE
ENSG00000182636	15	0.49411	OPC	0.66022	0.81069	0.84409	ENSG00000182636	23685400	NDN	FALSE	FALSE	FALSE	FALSE
ENSG00000128739	15	0.31839	OPC	0.19266	0.060023	0.08549	ENSG00000128739	24823637	SNRPN	FALSE	FALSE	FALSE	FALSE
ENSG00000166206	15	0.27848	OPC	0.59828	0.83273	0.5359	ENSG00000166206	26543552	GABRB3	FALSE	FALSE	FALSE	FALSE
ENSG00000034053	15	0.4956	OPC	0.46013	0.44874000000000003	0.085866	ENSG00000034053	28884483	APBA2	FALSE	FALSE	FALSE	FALSE
ENSG00000104059	15	0.40859	OPC	0.4628	0.61399	0.06126	ENSG00000104059	29120252	ENTREP2	FALSE	FALSE	FALSE	FALSE
ENSG00000104067	15	0.94593	OPC	0.3139	0.21453	NA	ENSG00000104067	29699367	TJP1	FALSE	FALSE	FALSE	NA
ENSG00000198690	15	0.86288	OPC	0.40579	0.095259	0.79581	ENSG00000198690	30890559	FAN1	FALSE	FALSE	FALSE	FALSE
ENSG00000166912	15	0.86515	OPC	0.48455	0.18443	0.49571	ENSG00000166912	30938941	MTMR10	FALSE	FALSE	FALSE	FALSE
ENSG00000169926	15	0.3907	OPC	0.14948	0.21514	0.43282	ENSG00000169926	31326835	KLF13	FALSE	FALSE	FALSE	FALSE
ENSG00000169918	15	0.003602	OPC	0.2182	1	0.3714	ENSG00000169918	31475398	OTUD7A	FALSE	FALSE	FALSE	FALSE
ENSG00000166922	15	0.44568	OPC	0.34869	0.84191	0.12399	ENSG00000166922	32641676	SCG5	FALSE	FALSE	FALSE	FALSE
ENSG00000248905	15	0.9049	OPC	0.4806	0.4263	0.6219	ENSG00000248905	32765544	FMN1	FALSE	FALSE	FALSE	FALSE
ENSG00000198838	15	0.38989	OPC	0.34475	0.56824	0.044971	ENSG00000198838	33310962	RYR3	FALSE	FALSE	FALSE	TRUE
ENSG00000134153	15	0.91646	OPC	0.80246	0.33399	0.6183	ENSG00000134153	34084017	EMC7	FALSE	FALSE	FALSE	FALSE
ENSG00000134152	15	0.36933	OPC	0.28139	0.1852	0.11643	ENSG00000134152	34140674	KATNBL1	FALSE	FALSE	FALSE	FALSE
ENSG00000128463	15	0.5972	OPC	0.64942	0.75132	0.43487	ENSG00000128463	34225013	EMC4	FALSE	FALSE	FALSE	FALSE
ENSG00000140199	15	0.82702	OPC	0.81652	0.029317	0.7138	ENSG00000140199	34229784	SLC12A6	FALSE	FALSE	TRUE	FALSE
ENSG00000176454	15	0.73575	OPC	0.28315	0.93423	0.52283	ENSG00000176454	34358633	LPCAT4	FALSE	FALSE	FALSE	FALSE
ENSG00000021776	15	0.3889	OPC	0.06215	0.8917	0.6444	ENSG00000021776	34851782	AQR	FALSE	FALSE	FALSE	FALSE
ENSG00000198146	15	0.9306	OPC	1	1	NA	ENSG00000198146	34978341	ZNF770	FALSE	FALSE	FALSE	NA
ENSG00000134138	15	0.001885	OPC	0.38888	0.79276	0.02952	ENSG00000134138	36889204	MEIS2	FALSE	FALSE	FALSE	TRUE
ENSG00000166068	15	0.10451	OPC	0.72746	0.70118	0.24897	ENSG00000166068	38252836	SPRED1	FALSE	FALSE	FALSE	FALSE
ENSG00000171262	15	0.27835	OPC	0.3183	0.24644	0.4477	ENSG00000171262	38454127	FAM98B	FALSE	FALSE	FALSE	FALSE
ENSG00000166073	15	0.6087	OPC	0.30881	0.34657	0.24457	ENSG00000166073	39799008	GPR176	FALSE	FALSE	FALSE	FALSE
ENSG00000128829	15	0.95545	OPC	0.20537	0.14369	0.36451	ENSG00000128829	39934115	EIF2AK4	FALSE	FALSE	FALSE	FALSE
ENSG00000140319	15	0.82338	OPC	0.33224	0.0048931	0.53945	ENSG00000140319	40035690	SRP14	FALSE	FALSE	TRUE	FALSE
ENSG00000128928	15	0.65814	OPC	0.79895	0.20233	0.77801	ENSG00000128928	40405485	IVD	FALSE	FALSE	FALSE	FALSE
ENSG00000140320	15	0.93435	OPC	0.38351	0.16972	0.82462	ENSG00000140320	40439721	BAHD1	FALSE	FALSE	FALSE	FALSE
ENSG00000128891	15	0.21015	OPC	0.29374	0.23732	0.34391	ENSG00000128891	40528683	CCDC32	FALSE	FALSE	FALSE	FALSE
ENSG00000137824	15	0.78481	OPC	0.98127	0.0075015	0.76027	ENSG00000137824	40735884	RMDN3	FALSE	FALSE	TRUE	FALSE
ENSG00000104129	15	0.84569	OPC	0.51873	0.86647	0.45757	ENSG00000104129	40765161	DNAJC17	FALSE	FALSE	FALSE	FALSE
ENSG00000128908	15	0.3515	OPC	0.1963	1	NA	ENSG00000128908	40978880	INO80	FALSE	FALSE	FALSE	NA
ENSG00000187446	15	0.12123	OPC	0.21211	0.03386	0.85188	ENSG00000187446	41230839	CHP1	FALSE	FALSE	TRUE	FALSE
ENSG00000137806	15	0.27923	OPC	0.7331	0.73	NA	ENSG00000137806	41387218	NDUFAF1	FALSE	FALSE	FALSE	NA
ENSG00000103932	15	0.4339	OPC	0.61662	0.22014	0.66464	ENSG00000103932	41517176	RPAP1	FALSE	FALSE	FALSE	FALSE
ENSG00000092445	15	0.45111	OPC	0.58395	0.31871	0.46242	ENSG00000092445	41557675	TYRO3	FALSE	FALSE	FALSE	FALSE
ENSG00000174197	15	0.59664	OPC	0.3691	0.65727	0.63884	ENSG00000174197	41621134	MGA	FALSE	FALSE	FALSE	FALSE
ENSG00000137802	15	0.70506	OPC	0.15791	0.65263	0.68665	ENSG00000137802	41774434	MAPKBP1	FALSE	FALSE	FALSE	FALSE
ENSG00000103966	15	0.95872	OPC	0.7288	0.28946	0.47394	ENSG00000103966	41895933	EHD4	FALSE	FALSE	FALSE	FALSE
ENSG00000166887	15	0.3297	OPC	1	1	NA	ENSG00000166887	42158701	VPS39	FALSE	FALSE	FALSE	NA
ENSG00000214013	15	0.33107	OPC	0.602	0.0097694	0.63164	ENSG00000214013	42273201	GANC	FALSE	FALSE	TRUE	FALSE
ENSG00000092531	15	0.59273	OPC	0.36801	0.012854	NA	ENSG00000092531	42491233	SNAP23	FALSE	FALSE	TRUE	NA
ENSG00000180979	15	0.40623	OPC	0.66745	0.10293	0.57139	ENSG00000180979	42537820	LRRC57	FALSE	FALSE	FALSE	FALSE
ENSG00000140326	15	0.87698	OPC	0.11512	0.90415	0.58727	ENSG00000140326	42723544	CDAN1	FALSE	FALSE	FALSE	FALSE
ENSG00000128881	15	0.6392	OPC	1	1	NA	ENSG00000128881	42738730	TTBK2	FALSE	FALSE	FALSE	NA
ENSG00000159459	15	0.1342	OPC	0.6127	0.8274	0.05871	ENSG00000159459	42942897	UBR1	FALSE	FALSE	FALSE	FALSE
ENSG00000137842	15	0.6818	OPC	0.6299	0.3677	NA	ENSG00000137842	43123279	TMEM62	FALSE	FALSE	FALSE	NA
ENSG00000166946	15	0.57123	OPC	0.60625	0.46226	0.020939	ENSG00000166946	43185118	CCNDBP1	FALSE	FALSE	FALSE	TRUE
ENSG00000168803	15	0.5279	OPC	0.8614	0.4768	0.4143	ENSG00000168803	43330672	MAPDA	FALSE	FALSE	FALSE	FALSE
ENSG00000140265	15	0.6664	OPC	0.262	0.1925	NA	ENSG00000140265	43358172	ZSCAN29	FALSE	FALSE	FALSE	NA
ENSG00000067369	15	0.83926	OPC	0.81902	0.45474	0.9514	ENSG00000067369	43403061	TP53BP1	FALSE	FALSE	FALSE	FALSE
ENSG00000166963	15	0.71815	OPC	0.33911	0.7309	0.84439	ENSG00000166963	43510958	MAP1A	FALSE	FALSE	FALSE	FALSE
ENSG00000167004	15	0.46238	OPC	0.87459	0.097539	0.72648	ENSG00000167004	43746394	PDIA3	FALSE	FALSE	FALSE	FALSE
ENSG00000140264	15	0.44417	OPC	0.95123	0.34406	0.88975	ENSG00000140264	43777087	SERF2	FALSE	FALSE	FALSE	FALSE
ENSG00000171877	15	0.50686	OPC	0.60473	0.7628	0.77834	ENSG00000171877	43870761	FRMD5	FALSE	FALSE	FALSE	FALSE
ENSG00000137770	15	0.60355	OPC	0.76451	0.51406	0.95492	ENSG00000137770	44427622	CTDSPL2	FALSE	FALSE	FALSE	FALSE
ENSG00000104133	15	0.59825	OPC	0.021377	0.24966	0.81444	ENSG00000104133	44554818	SPG11	FALSE	TRUE	FALSE	FALSE
ENSG00000166710	15	0.3879	OPC	0.5294	0.7708	0.8429	ENSG00000166710	44711358	B2M	FALSE	FALSE	FALSE	FALSE
ENSG00000140263	15	0.16422	OPC	0.019344	0.15355	0.9677	ENSG00000140263	45023147	SORD	FALSE	TRUE	FALSE	FALSE
ENSG00000137857	15	0.99641	OPC	0.2055	0.18751	0.12575	ENSG00000137857	45129933	DUOX1	FALSE	FALSE	FALSE	FALSE
ENSG00000138606	15	0.21659	OPC	0.025394	0.42634	0.78709	ENSG00000138606	45167214	SHF	FALSE	TRUE	FALSE	FALSE
ENSG00000171766	15	0.12074	OPC	0.83737	0.46862	0.087605	ENSG00000171766	45361124	GATM	FALSE	FALSE	FALSE	FALSE
ENSG00000171763	15	0.097669	OPC	0.2898	0.58908	0.14309	ENSG00000171763	45402336	AFG2B	FALSE	FALSE	FALSE	FALSE
ENSG00000104154	15	0.47847	OPC	0.43379	0.52088	0.71776	ENSG00000104154	45479606	SLC30A4	FALSE	FALSE	FALSE	FALSE
ENSG00000128951	15	0.6976	OPC	0.6954	0.9427	0.5151	ENSG00000128951	48331011	DUT	FALSE	FALSE	FALSE	FALSE
ENSG00000166147	15	0.2849	OPC	0.196	0.5478	0.6292	ENSG00000166147	48408313	FBN1	FALSE	FALSE	FALSE	FALSE
ENSG00000103995	15	0.94707	OPC	0.95328	0.01653	0.47856	ENSG00000103995	48712928	CEP152	FALSE	FALSE	TRUE	FALSE
ENSG00000255302	15	0.83374	OPC	0.66838	0.026835	0.14235	ENSG00000255302	48878134	EID1	FALSE	FALSE	TRUE	FALSE
ENSG00000138593	15	0.091774	OPC	0.15009	0.11739	0.45764	ENSG00000138593	48988476	SECISBP2L	FALSE	FALSE	FALSE	FALSE
ENSG00000156958	15	0.030114	OPC	0.55001	0.063522	0.67795	ENSG00000156958	49155656	GALK2	FALSE	FALSE	FALSE	FALSE
ENSG00000166262	15	0.01322	OPC	0.956	0.0582	NA	ENSG00000166262	49326962	FAM227B	FALSE	FALSE	FALSE	NA
ENSG00000104047	15	0.61133	OPC	0.98212	0.16495	0.1199	ENSG00000104047	49621037	DTWD1	FALSE	FALSE	FALSE	FALSE
ENSG00000104064	15	0.2031	OPC	1	1	NA	ENSG00000104064	50275389	GABPB1	FALSE	FALSE	FALSE	NA
ENSG00000138592	15	0.7766	OPC	0.7696	0.1329	NA	ENSG00000138592	50424380	USP8	FALSE	FALSE	FALSE	NA
ENSG00000092439	15	0.6466	OPC	1	1	NA	ENSG00000092439	50552473	TRPM7	FALSE	FALSE	FALSE	NA
ENSG00000138600	15	1.1716e-5	OPC	0.72162	0.16636	0.50958	ENSG00000138600	50702266	SPPL2A	FALSE	FALSE	FALSE	FALSE
ENSG00000081014	15	0.0025931	OPC	0.64907	0.23989	0.18533	ENSG00000081014	50908672	AP4E1	FALSE	FALSE	FALSE	FALSE
ENSG00000104093	15	0.76924	OPC	0.39004	0.58329	0.96216	ENSG00000104093	51447711	DMXL2	FALSE	FALSE	FALSE	FALSE
ENSG00000104112	15	0.078925	OPC	0.076835	0.25009	0.55191	ENSG00000104112	51681492	SCG3	FALSE	FALSE	FALSE	FALSE
ENSG00000140280	15	0.8331	OPC	0.261	0.9277	0.3519	ENSG00000140280	51723011	LYSMD2	FALSE	FALSE	FALSE	FALSE
ENSG00000128872	15	0.053467	OPC	0.023352	0.77916	0.91822	ENSG00000128872	51751597	TMOD2	FALSE	TRUE	FALSE	FALSE
ENSG00000138594	15	0.088355	OPC	0.9783	0.8402	0.6685	ENSG00000138594	51829628	TMOD3	FALSE	FALSE	FALSE	FALSE
ENSG00000166477	15	0.20643	OPC	0.42538	0.78334	0.61257	ENSG00000166477	51938025	LEO1	FALSE	FALSE	FALSE	FALSE
ENSG00000069956	15	0.26467	OPC	0.6822	0.4512	0.133	ENSG00000069956	51952106	MAPK6	FALSE	FALSE	FALSE	FALSE
ENSG00000069966	15	0.48304	OPC	0.66623	0.83496	0.88006	ENSG00000069966	52115100	GNB5	FALSE	FALSE	FALSE	FALSE
ENSG00000197535	15	0.0082027	OPC	0.86903	0.55487	0.45033	ENSG00000197535	52307281	MYO5A	FALSE	FALSE	FALSE	FALSE
ENSG00000128989	15	0.14352	OPC	0.95859	0.78231	0.42248	ENSG00000128989	52547045	ARPP19	FALSE	FALSE	FALSE	FALSE
ENSG00000047346	15	0.97304	OPC	0.92406	0.79505	0.10918	ENSG00000047346	52581317	ATOSA	FALSE	FALSE	FALSE	FALSE
ENSG00000169856	15	0.14018	OPC	0.17832	0.48067	0.96542	ENSG00000169856	52755053	ONECUT1	FALSE	FALSE	FALSE	FALSE
ENSG00000137876	15	0.265	OPC	0.4892	0.46005	0.7894	ENSG00000137876	55180806	RSL24D1	FALSE	FALSE	FALSE	FALSE
ENSG00000069974	15	0.78329	OPC	0.35839	0.12709	0.6969	ENSG00000069974	55202966	RAB27A	FALSE	FALSE	FALSE	FALSE
ENSG00000069943	15	0.54096	OPC	0.11721	0.24645	0.69726	ENSG00000069943	55318960	PIGB	FALSE	FALSE	FALSE	FALSE
ENSG00000260916	15	0.95953	OPC	0.20493	0.98951	NA	ENSG00000260916	55340032	CCPG1	FALSE	FALSE	FALSE	NA
ENSG00000171016	15	0.62558	OPC	0.21309	0.82926	0.7611	ENSG00000171016	55538884	PYGO1	FALSE	FALSE	FALSE	FALSE
ENSG00000166450	15	0.66017	OPC	0.86635	0.57746	0.11965	ENSG00000166450	55611544	PRTG	FALSE	FALSE	FALSE	FALSE
ENSG00000069869	15	0.75101	OPC	0.54972	0.86815	0.04759	ENSG00000069869	55826922	NEDD4	FALSE	FALSE	FALSE	TRUE
ENSG00000181827	15	0.2161	OPC	0.5852	0.5706	0.0565	ENSG00000181827	56087280	RFX7	FALSE	FALSE	FALSE	FALSE
ENSG00000151575	15	0.53438	OPC	0.7681	0.091631	0.3819	ENSG00000151575	56243971	TEX9	FALSE	FALSE	FALSE	FALSE
ENSG00000137871	15	0.36071	OPC	0.06923	0.88866	NA	ENSG00000137871	56630176	ZNF280D	FALSE	FALSE	FALSE	NA
ENSG00000140262	15	0.10574	OPC	0.16467	0.082114	0.16387	ENSG00000140262	56918623	TCF12	FALSE	FALSE	FALSE	FALSE
ENSG00000128849	15	0.48871	OPC	0.12578	0.035408	0.35384	ENSG00000128849	57375967	CGNL1	FALSE	FALSE	TRUE	FALSE
ENSG00000137845	15	2.5049e-8	OPC	0.83293	0.089984	0.43322	ENSG00000137845	58588809	ADAM10	TRUE	FALSE	FALSE	FALSE
ENSG00000128923	15	0.06842	OPC	1	0.204	NA	ENSG00000128923	58771192	MINDY2	FALSE	FALSE	FALSE	NA
ENSG00000157450	15	0.9513	OPC	0.4821	0.7511	0.1393	ENSG00000157450	58865175	RNF111	FALSE	FALSE	FALSE	FALSE
ENSG00000137776	15	3.555e-4	OPC	0.7473	0.3688	0.8425	ENSG00000137776	58879050	SLTM	FALSE	FALSE	FALSE	FALSE
ENSG00000140307	15	0.1159	OPC	0.9989	0.7115	0.3357	ENSG00000140307	59638062	GTF2A2	FALSE	FALSE	FALSE	FALSE
ENSG00000140299	15	0.22054	OPC	0.55517	0.41128	0.87064	ENSG00000140299	59659146	BNIP2	FALSE	FALSE	FALSE	FALSE
ENSG00000128915	15	0.76589	OPC	0.8888	0.59797	0.59734	ENSG00000128915	60419609	ICE2	FALSE	FALSE	FALSE	FALSE
ENSG00000171914	15	0.47234	OPC	0.12492	0.10037	0.32307	ENSG00000171914	62390526	TLN2	FALSE	FALSE	FALSE	FALSE
ENSG00000140416	15	0.073235	OPC	0.72522	0.89901	0.15159	ENSG00000140416	63042620	TPM1	FALSE	FALSE	FALSE	FALSE
ENSG00000103642	15	0.014558	OPC	0.69485	0.56378	0.152	ENSG00000103642	63121833	LACTB	FALSE	FALSE	FALSE	FALSE
ENSG00000185088	15	1.1103e-5	OPC	0.55371	0.20307	0.25098	ENSG00000185088	63125872	RPS27L	FALSE	FALSE	FALSE	FALSE
ENSG00000138613	15	7.186e-10	OPC	0.13967	0.083223	0.1952	ENSG00000138613	63276018	APH1B	TRUE	FALSE	FALSE	FALSE
ENSG00000140455	15	0.0047407	OPC	0.82817	0.42886	0.94923	ENSG00000140455	63504511	USP3	FALSE	FALSE	FALSE	FALSE
ENSG00000103657	15	0.010771	OPC	1	0.18778	0.3664	ENSG00000103657	63608618	HERC1	FALSE	FALSE	FALSE	FALSE
ENSG00000035664	15	0.33309	OPC	0.7419	0.46917	0.36033	ENSG00000035664	63907036	DAPK2	FALSE	FALSE	FALSE	FALSE
ENSG00000166797	15	6.779e-4	OPC	0.2623	0.5241	0.014465	ENSG00000166797	64072565	CIAO2A	FALSE	FALSE	FALSE	TRUE
ENSG00000028528	15	2.8624e-5	OPC	0.55442	0.11428	0.0021262	ENSG00000028528	64094123	SNX1	FALSE	FALSE	FALSE	TRUE
ENSG00000157734	15	5.4835e-5	OPC	0.15071	0.38512	0.0026193	ENSG00000157734	64151715	SNX22	FALSE	FALSE	FALSE	TRUE
ENSG00000103671	15	0.4029	OPC	0.7409	0.04887	NA	ENSG00000103671	64387748	TRIP4	FALSE	FALSE	TRUE	NA
ENSG00000180357	15	0.004624	OPC	0.3485	0.7574	0.5765	ENSG00000180357	64460578	ZNF609	FALSE	FALSE	FALSE	FALSE
ENSG00000180304	15	0.42728	OPC	0.82028	0.62151	0.95563	ENSG00000180304	64687573	OAZ2	FALSE	FALSE	FALSE	FALSE
ENSG00000166839	15	0.03483	OPC	0.65849	0.48487	0.25349	ENSG00000166839	64911902	ANKDD1A	FALSE	FALSE	FALSE	FALSE
ENSG00000090487	15	0.10351	OPC	0.43316	0.95511	0.56326	ENSG00000090487	64963022	SPG21	FALSE	FALSE	FALSE	FALSE
ENSG00000103707	15	0.87787	OPC	0.71478	0.37153	0.35813	ENSG00000103707	65001512	MTFMT	FALSE	FALSE	FALSE	FALSE
ENSG00000090470	15	0.59986	OPC	1	0.2159	NA	ENSG00000090470	65117379	PDCD7	FALSE	FALSE	FALSE	NA
ENSG00000166855	15	0.22081	OPC	0.45143	0.054891	0.10587	ENSG00000166855	65148219	CLPX	FALSE	FALSE	FALSE	FALSE
ENSG00000138617	15	0.87286	OPC	0.57419	0.313	NA	ENSG00000138617	65234460	PARP16	FALSE	FALSE	FALSE	NA
ENSG00000174498	15	0.25301	OPC	0.38895	0.33445	0.2234	ENSG00000174498	65327127	IGDCC3	FALSE	FALSE	FALSE	FALSE
ENSG00000103742	15	0.10087	OPC	0.47873	0.96573	0.28602	ENSG00000103742	65381484	IGDCC4	FALSE	FALSE	FALSE	FALSE
ENSG00000074603	15	0.61992	OPC	0.52597	0.93209	0.7641	ENSG00000074603	65442463	DPP8	FALSE	FALSE	FALSE	FALSE
ENSG00000074696	15	0.05085	OPC	0.6569	0.5315	0.1437	ENSG00000074696	65530418	HACD3	FALSE	FALSE	FALSE	FALSE
ENSG00000138614	15	0.14145	OPC	0.8628	0.68958	0.8843	ENSG00000138614	65578753	INTS14	FALSE	FALSE	FALSE	FALSE
ENSG00000174485	15	0.10685	OPC	0.76566	0.66571	0.68396	ENSG00000174485	65658046	DENND4A	FALSE	FALSE	FALSE	FALSE
ENSG00000103769	15	0.20262	OPC	0.31374	0.76704	0.5168	ENSG00000103769	65726054	RAB11A	FALSE	FALSE	FALSE	FALSE
ENSG00000157890	15	0.27268	OPC	0.3608	0.93043	0.76449	ENSG00000157890	65895079	MEGF11	FALSE	FALSE	FALSE	FALSE
ENSG00000166938	15	0.0044618	OPC	0.92591	0.44494	0.086994	ENSG00000166938	66293217	DIS3L	FALSE	FALSE	FALSE	FALSE
ENSG00000169032	15	0.26339	OPC	0.55005	0.50761	0.37102	ENSG00000169032	66386837	MAP2K1	FALSE	FALSE	FALSE	FALSE
ENSG00000174444	15	0.036046	OPC	0.24518	0.026079	0.27915	ENSG00000174444	66498015	RPL4	FALSE	FALSE	TRUE	FALSE
ENSG00000166949	15	0.030944	OPC	0.38513	0.77192	0.74556	ENSG00000166949	67063763	SMAD3	FALSE	FALSE	FALSE	FALSE
ENSG00000103591	15	0.685	OPC	0.6903	0.3014	0.466	ENSG00000103591	67200667	AAGAB	FALSE	FALSE	FALSE	FALSE
ENSG00000137764	15	0.90135	OPC	0.12401	0.44194	0.02536	ENSG00000137764	67542703	MAP2K5	FALSE	FALSE	FALSE	TRUE
ENSG00000033800	15	0.11659	OPC	0.055106	0.020254	0.96052	ENSG00000033800	68054309	PIAS1	FALSE	FALSE	TRUE	FALSE
ENSG00000169018	15	0.13723	OPC	0.03698	0.32427	0.15545	ENSG00000169018	68277745	FEM1B	FALSE	TRUE	FALSE	FALSE
ENSG00000103647	15	0.15553	OPC	0.19413	0.7686	0.82075	ENSG00000103647	68578993	CORO2B	FALSE	FALSE	FALSE	FALSE
ENSG00000140350	15	0.32363	OPC	0.55263	0.037761	0.75959	ENSG00000140350	68778535	ANP32A	FALSE	FALSE	TRUE	FALSE
ENSG00000138604	15	8.797e-4	OPC	0.50934	0.50457	0.21668	ENSG00000138604	69160584	GLCE	FALSE	FALSE	FALSE	FALSE
ENSG00000137818	15	0.32365	OPC	0.8058	0.7895	0.7288	ENSG00000137818	69452814	RPLP1	FALSE	FALSE	FALSE	FALSE
ENSG00000140332	15	0.55733	OPC	0.70746	0.83527	0.055988	ENSG00000140332	70047790	TLE3	FALSE	FALSE	FALSE	FALSE
ENSG00000137831	15	0.50134	OPC	0.66563	0.70538	0.36192	ENSG00000137831	70654554	UACA	FALSE	FALSE	FALSE	FALSE
ENSG00000137821	15	0.88811	OPC	0.069581	0.44861	0.63751	ENSG00000137821	70853239	LRRC49	FALSE	FALSE	FALSE	FALSE
ENSG00000066933	15	0.7589	OPC	0.92769	0.54675	0.76451	ENSG00000066933	71822291	MYO9A	FALSE	FALSE	FALSE	FALSE
ENSG00000067225	15	0.5	OPC	0.81629	0.88153	0.30229	ENSG00000067225	72199029	PKM	FALSE	FALSE	FALSE	FALSE
ENSG00000137817	15	0.41144	OPC	0.89111	0.44684	0.52679	ENSG00000137817	72241181	PARP6	FALSE	FALSE	FALSE	FALSE
ENSG00000166233	15	0.53057	OPC	0.4935	0.0047953	0.27405	ENSG00000166233	72474330	ARIH1	FALSE	FALSE	TRUE	FALSE
ENSG00000140463	15	0.39989	OPC	0.90731	0.4212	NA	ENSG00000140463	72686186	BBS4	FALSE	FALSE	FALSE	NA
ENSG00000159322	15	0.39209	OPC	0.69793	0.92159	0.44858	ENSG00000159322	72751294	ADPGK	FALSE	FALSE	FALSE	FALSE
ENSG00000067141	15	0.8798	OPC	0.4061	0.079979	0.23452	ENSG00000067141	73051710	NEO1	FALSE	FALSE	FALSE	FALSE
ENSG00000156642	15	0.31028	OPC	0.2173	0.4081	0.88644	ENSG00000156642	73560014	NPTN	FALSE	FALSE	FALSE	FALSE
ENSG00000103855	15	0.13084	OPC	0.7708	0.17017	0.28587	ENSG00000103855	73683966	CD276	FALSE	FALSE	FALSE	FALSE
ENSG00000140464	15	0.018779	OPC	0.70408	0.17163	0.3683	ENSG00000140464	73994673	PML	FALSE	FALSE	FALSE	FALSE
ENSG00000179361	15	0.9117	OPC	0.1822	0.84267	0.97306	ENSG00000179361	74541206	ARID3B	FALSE	FALSE	FALSE	FALSE
ENSG00000179335	15	0.9223	OPC	0.1013	0.6052	NA	ENSG00000179335	74598500	CLK3	FALSE	FALSE	FALSE	NA
ENSG00000179151	15	0.2517	OPC	1	0.978	NA	ENSG00000179151	74630558	EDC3	FALSE	FALSE	FALSE	NA
ENSG00000103653	15	0.84189	OPC	0.21795	0.51698	0.41352	ENSG00000103653	74782080	CSK	FALSE	FALSE	FALSE	FALSE
ENSG00000140474	15	0.466	OPC	1	1	NA	ENSG00000140474	74836118	ULK3	FALSE	FALSE	FALSE	NA
ENSG00000178741	15	0.015584	OPC	0.24714	0.42159	0.61347	ENSG00000178741	74919791	COX5A	FALSE	FALSE	FALSE	FALSE
ENSG00000178718	15	0.6819	OPC	0.3369	0.82409	0.1768	ENSG00000178718	74954418	RPP25	FALSE	FALSE	FALSE	FALSE
ENSG00000198794	15	0.095371	OPC	0.83897	0.62807	0.80885	ENSG00000198794	74957219	SCAMP5	FALSE	FALSE	FALSE	FALSE
ENSG00000138621	15	0.7226	OPC	0.21112	0.32922	0.6821	ENSG00000138621	75023586	PPCDC	FALSE	FALSE	FALSE	FALSE
ENSG00000167173	15	0.894	OPC	0.83307	0.72627	NA	ENSG00000167173	75195643	C15orf39	FALSE	FALSE	FALSE	NA
ENSG00000140398	15	0.10467	OPC	0.23209	0.39861	0.31282	ENSG00000140398	75346955	NEIL1	FALSE	FALSE	FALSE	FALSE
ENSG00000169410	15	0.9613	OPC	0.1487	0.4101	0.138	ENSG00000169410	75463251	PTPN9	FALSE	FALSE	FALSE	FALSE
ENSG00000169371	15	0.74048	OPC	0.25759	0.57657	0.11833	ENSG00000169371	75598083	SNUPN	FALSE	FALSE	FALSE	FALSE
ENSG00000173548	15	0.11569	OPC	0.4079	0.17169	0.31526	ENSG00000173548	75647912	SNX33	FALSE	FALSE	FALSE	FALSE
ENSG00000173546	15	0.40321	OPC	0.30473	0.07767	0.69124	ENSG00000173546	75674322	CSPG4	FALSE	FALSE	FALSE	FALSE
ENSG00000140367	15	0.6967	OPC	0.9522	0.8627	0.1515	ENSG00000140367	75843307	UBE2Q2	FALSE	FALSE	FALSE	FALSE
ENSG00000167196	15	0.81831	OPC	0.63317	0.61832	0.9416	ENSG00000167196	75903876	FBXO22	FALSE	FALSE	FALSE	FALSE
ENSG00000140374	15	0.028944	OPC	0.42742	0.74322	0.578	ENSG00000140374	76188555	ETFA	FALSE	FALSE	FALSE	FALSE
ENSG00000117906	15	0.19888	OPC	0.55399	0.70513	0.54028	ENSG00000117906	76931738	RCN2	FALSE	FALSE	FALSE	FALSE
ENSG00000140391	15	0.91679	OPC	0.76531	0.1246	0.25539	ENSG00000140391	77041404	TSPAN3	FALSE	FALSE	FALSE	FALSE
ENSG00000140382	15	0.30281	OPC	0.63776	0.48513	0.58889	ENSG00000140382	77420412	HMG20A	FALSE	FALSE	FALSE	FALSE
ENSG00000169783	15	0.56549	OPC	0.73463	0.80154	0.532	ENSG00000169783	77613027	LINGO1	FALSE	FALSE	FALSE	FALSE
ENSG00000167202	15	0.46772	OPC	0.40055	0.41164	0.077493	ENSG00000167202	77984036	TBC1D2B	FALSE	FALSE	FALSE	FALSE
ENSG00000166411	15	0.72153	OPC	0.14543	0.3381	0.37029	ENSG00000166411	78131498	IDH3A	FALSE	FALSE	FALSE	FALSE
ENSG00000140403	15	0.2101	OPC	0.24807	0.49058	0.84549	ENSG00000140403	78264086	DNAJA4	FALSE	FALSE	FALSE	FALSE
ENSG00000140395	15	0.65405	OPC	0.47443	0.81645	0.69569	ENSG00000140395	78277835	SKIC8	FALSE	FALSE	FALSE	FALSE
ENSG00000136381	15	0.044942	OPC	0.65817	0.73866	0.75543	ENSG00000136381	78437431	IREB2	FALSE	FALSE	FALSE	FALSE
ENSG00000041357	15	0.028724	OPC	0.25305	0.62251	0.77324	ENSG00000041357	78540405	PSMA4	FALSE	FALSE	FALSE	FALSE
ENSG00000136378	15	0.6059	OPC	0.24022	0.73091	0.56606	ENSG00000136378	78759206	ADAMTS7	FALSE	FALSE	FALSE	FALSE
ENSG00000185787	15	0.042075	OPC	0.99622	0.41305	0.57414	ENSG00000185787	78810487	MORF4L1	FALSE	FALSE	FALSE	FALSE
ENSG00000166557	15	0.023274	OPC	0.31228	0.86693	0.57039	ENSG00000166557	79311112	TMED3	FALSE	FALSE	FALSE	FALSE
ENSG00000136371	15	0.62492	OPC	0.78362	0.26477	0.27832	ENSG00000136371	79833585	MTHFS	FALSE	FALSE	FALSE	FALSE
ENSG00000086666	15	0.68626	OPC	0.29968	0.85648	0.52839	ENSG00000086666	80059568	ZFAND6	FALSE	FALSE	FALSE	FALSE
ENSG00000259417	15	0.58948	OPC	0.57163	0.82768	0.26388	ENSG00000259417	80195481	CTXND1	FALSE	FALSE	FALSE	FALSE
ENSG00000172379	15	0.59721	OPC	0.14809	0.12218999999999999	0.055826	ENSG00000172379	80404350	ARNT2	FALSE	FALSE	FALSE	FALSE
ENSG00000136379	15	0.85403	OPC	0.0041437	0.34509	0.99815	ENSG00000136379	80679684	ABHD17C	FALSE	TRUE	FALSE	FALSE
ENSG00000117899	15	0.2572	OPC	0.33796	0.29472	0.18796	ENSG00000117899	80946289	MESD	FALSE	FALSE	FALSE	FALSE
ENSG00000140598	15	0.28531	OPC	0.43965	0.24202	0.48985	ENSG00000140598	82130206	EFL1	FALSE	FALSE	FALSE	FALSE
ENSG00000214575	15	0.088845	OPC	0.86951	0.28007	0.12928	ENSG00000214575	82543201	CPEB1	FALSE	FALSE	FALSE	FALSE
ENSG00000103723	15	0.84331	OPC	0.71057	0.27388	0.28249	ENSG00000103723	82659281	AP3B2	FALSE	FALSE	FALSE	FALSE
ENSG00000156232	15	0.86445	OPC	0.9833	0.1326	0.3538	ENSG00000156232	82809628	WHAMM	FALSE	FALSE	FALSE	FALSE
ENSG00000103942	15	0.68468	OPC	0.2295	0.29318	0.5511	ENSG00000103942	82836946	HOMER2	FALSE	FALSE	FALSE	FALSE
ENSG00000169609	15	0.1491	OPC	0.83885	0.7234	0.14944	ENSG00000169609	82988441	C15orf40	FALSE	FALSE	FALSE	FALSE
ENSG00000064726	15	0.03941	OPC	0.533	0.4734	0.7796	ENSG00000064726	83016423	BTBD1	FALSE	FALSE	FALSE	FALSE
ENSG00000140600	15	0.24642	OPC	0.37807	0.44672	0.71766	ENSG00000140600	83447228	SH3GL3	FALSE	FALSE	FALSE	FALSE
ENSG00000177082	15	0.32501	OPC	0.88678	0.54165	0.021041	ENSG00000177082	84639285	WDR73	FALSE	FALSE	FALSE	TRUE
ENSG00000166716	15	0.68938	OPC	0.54405	0.30407	0.097239	ENSG00000166716	84748592	ZNF592	FALSE	FALSE	FALSE	FALSE
ENSG00000073417	15	0.1737	OPC	0.29846	0.3078	0.34861	ENSG00000073417	84980440	PDE8A	FALSE	FALSE	FALSE	FALSE
ENSG00000170776	15	0.29544	OPC	0.16669	0.95222	0.015551	ENSG00000170776	85380571	AKAP13	FALSE	FALSE	FALSE	TRUE
ENSG00000183655	15	0.47595	OPC	0.75482	0.55844	0.61147	ENSG00000183655	85759326	KLHL25	FALSE	FALSE	FALSE	FALSE
ENSG00000140543	15	0.37036	OPC	0.96727	0.14869	0.9081	ENSG00000140543	88494440	DET1	FALSE	FALSE	FALSE	FALSE
ENSG00000157766	15	0.50602	OPC	0.19231	0.48715	0.68361	ENSG00000157766	88803436	ACAN	FALSE	FALSE	FALSE	FALSE
ENSG00000140545	15	0.037662	OPC	0.62442	0.29122	0.77088	ENSG00000140545	88898683	MFGE8	FALSE	FALSE	FALSE	FALSE
ENSG00000140526	15	0.77818	OPC	0.87996	0.60063	0.76211	ENSG00000140526	89087459	ABHD2	FALSE	FALSE	FALSE	FALSE
ENSG00000140525	15	0.18668	OPC	0.015576	0.97822	0.78109	ENSG00000140525	89243945	FANCI	FALSE	TRUE	FALSE	FALSE
ENSG00000140521	15	0.83346	OPC	0.071812	0.82508	0.40874	ENSG00000140521	89305198	POLG	FALSE	FALSE	FALSE	FALSE
ENSG00000166813	15	0.16906	OPC	0.93947	0.09222	0.78954	ENSG00000166813	89608789	KIF7	FALSE	FALSE	FALSE	FALSE
ENSG00000157823	15	0.29473	OPC	0.39451	0.81799	0.26894	ENSG00000157823	89830599	AP3S2	FALSE	FALSE	FALSE	FALSE
ENSG00000140548	15	0.0061021	OPC	0.0097729	0.9741	NA	ENSG00000140548	90001324	ZNF710	FALSE	TRUE	FALSE	NA
ENSG00000182054	15	0.20328	OPC	0.97606	0.83774	0.097652	ENSG00000182054	90083045	IDH2	FALSE	FALSE	FALSE	FALSE
ENSG00000185033	15	0.17262	OPC	0.22111	0.98651	0.39805	ENSG00000185033	90160604	SEMA4B	FALSE	FALSE	FALSE	FALSE
ENSG00000182768	15	0.02448	OPC	0.64581	0.23018	0.22894	ENSG00000182768	90265659	NGRN	FALSE	FALSE	FALSE	FALSE
ENSG00000140575	15	0.058825	OPC	0.35899	0.88324	0.29094	ENSG00000140575	90388242	IQGAP1	FALSE	FALSE	FALSE	FALSE
ENSG00000140577	15	0.11933	OPC	0.17888	0.063229	0.74436	ENSG00000140577	90529923	CRTC3	FALSE	FALSE	FALSE	FALSE
ENSG00000197299	15	0.109	OPC	0.2021	0.14836	0.48761	ENSG00000197299	90717346	BLM	FALSE	FALSE	FALSE	FALSE
ENSG00000196547	15	0.018458	OPC	0.90383	0.81617	0.5773	ENSG00000196547	90902218	MAN2A2	FALSE	FALSE	FALSE	FALSE
ENSG00000140553	15	0.054117	OPC	0.22718	0.46764	0.64635	ENSG00000140553	90930180	UNC45A	FALSE	FALSE	FALSE	FALSE
ENSG00000166965	15	0.0047568	OPC	0.39728	0.25553	0.56687	ENSG00000166965	90954881	RCCD1	FALSE	FALSE	FALSE	FALSE
ENSG00000185518	15	0.023175	OPC	0.11309	0.69812	0.22064	ENSG00000185518	91099950	SV2B	FALSE	FALSE	FALSE	FALSE
ENSG00000176463	15	0.88921	OPC	0.5248	0.46755	0.73159	ENSG00000176463	91853708	SLCO3A1	FALSE	FALSE	FALSE	FALSE
ENSG00000185442	15	0.093089	OPC	0.48203	0.68389	0.47996	ENSG00000185442	92617448	FAM174B	FALSE	FALSE	FALSE	FALSE
ENSG00000173575	15	0.23603	OPC	0.77769	0.98324	0.67877	ENSG00000173575	92886203	CHD2	FALSE	FALSE	FALSE	FALSE
ENSG00000182175	15	0.29284	OPC	0.67708	0.76914	0.32016	ENSG00000182175	93035271	RGMA	FALSE	FALSE	FALSE	FALSE
ENSG00000140450	15	0.51595	OPC	0.71917	0.56568	0.017667	ENSG00000140450	97960703	ARRDC4	FALSE	FALSE	FALSE	TRUE
ENSG00000140443	15	0.58523	OPC	0.2106	0.65652	0.17101	ENSG00000140443	98648539	IGF1R	FALSE	FALSE	FALSE	FALSE
ENSG00000182253	15	0.83152	OPC	0.30636	0.98227	0.79938	ENSG00000182253	99098217	SYNM	FALSE	FALSE	FALSE	FALSE
ENSG00000103852	15	0.2137	OPC	0.55355	0.37719	0.8144	ENSG00000103852	99136323	TTC23	FALSE	FALSE	FALSE	FALSE
ENSG00000168904	15	0.55824	OPC	0.074503	0.55666	0.6923	ENSG00000168904	99251362	LRRC28	FALSE	FALSE	FALSE	FALSE
ENSG00000068305	15	0.50211	OPC	0.36949	0.6142	0.5757	ENSG00000068305	99565417	MEF2A	FALSE	FALSE	FALSE	FALSE
ENSG00000183060	15	0.30918	OPC	0.29125	0.10402	0.36843	ENSG00000183060	99715697	LYSMD4	FALSE	FALSE	FALSE	FALSE
ENSG00000140470	15	0.37373	OPC	0.037269	0.66313	0.84117	ENSG00000140470	99971437	ADAMTS17	FALSE	TRUE	FALSE	FALSE
ENSG00000140471	15	0.29252	OPC	0.76741	0.72745	0.20708	ENSG00000140471	100559369	LINS1	FALSE	FALSE	FALSE	FALSE
ENSG00000184254	15	0.022312	OPC	0.68044	0.36513	0.21994	ENSG00000184254	100861924	ALDH1A3	FALSE	FALSE	FALSE	FALSE
ENSG00000154237	15	0.14033	OPC	0.35843	0.24814	0.6943	ENSG00000154237	100919327	LRRK1	FALSE	FALSE	FALSE	FALSE
ENSG00000131873	15	0.7134	OPC	0.7655	0.76727	0.23655	ENSG00000131873	101175727	CHSY1	FALSE	FALSE	FALSE	FALSE
ENSG00000131871	15	0.78507	OPC	0.40852	0.47491	0.022989	ENSG00000131871	101270531	SELENOS	FALSE	FALSE	FALSE	TRUE
ENSG00000131876	15	0.58161	OPC	0.65288	0.022959	0.079986	ENSG00000131876	101281510	SNRPA1	FALSE	FALSE	TRUE	FALSE
ENSG00000184277	15	0.29404	OPC	0.94162	0.83327	0.3849	ENSG00000184277	101621444	TM2D3	FALSE	FALSE	FALSE	FALSE
ENSG00000007384	16	0.94958	OPC	0.10484	0.35809	0.10795	ENSG00000007384	58059	RHBDF1	FALSE	FALSE	FALSE	FALSE
ENSG00000103152	16	0.23064	OPC	0.29138	0.48046	0.6954	ENSG00000103152	77007	MPG	FALSE	FALSE	FALSE	FALSE
ENSG00000103148	16	0.87796	OPC	0.13105	0.68969	0.14199	ENSG00000103148	84271	NPRL3	FALSE	FALSE	FALSE	FALSE
ENSG00000167930	16	0.7377	OPC	1	1	NA	ENSG00000167930	234521	FAM234A	FALSE	FALSE	FALSE	NA
ENSG00000076344	16	0.0011737	OPC	0.68537	0.48076	0.85274	ENSG00000076344	268301	RGS11	FALSE	FALSE	FALSE	FALSE
ENSG00000242173	16	0.20983	OPC	0.25186	0.14704	0.2652	ENSG00000242173	280450	ARHGDIG	FALSE	FALSE	FALSE	FALSE
ENSG00000103126	16	0.007635	OPC	0.18804	0.8402	0.10773	ENSG00000103126	287440	AXIN1	FALSE	FALSE	FALSE	FALSE
ENSG00000103202	16	0.094195	OPC	0.14192	0.24188	0.46527	ENSG00000103202	396725	NME4	FALSE	FALSE	FALSE	FALSE
ENSG00000090565	16	0.65196	OPC	1	0.2861	NA	ENSG00000090565	425649	RAB11FIP3	FALSE	FALSE	FALSE	NA
ENSG00000103326	16	0.11193	OPC	0.4616	1	0.1606	ENSG00000103326	527712	CAPN15	FALSE	FALSE	FALSE	FALSE
ENSG00000007541	16	0.9815	OPC	1	0.4622	NA	ENSG00000007541	566995	PIGQ	FALSE	FALSE	FALSE	NA
ENSG00000197562	16	0.18974	OPC	0.12995	0.014856	0.67341	ENSG00000197562	589357	RAB40C	FALSE	FALSE	TRUE	FALSE
ENSG00000130731	16	0.73984	OPC	0.69373	0.037574	0.36171	ENSG00000130731	634427	METTL26	FALSE	FALSE	TRUE	FALSE
ENSG00000172366	16	0.058467	OPC	0.2925	0.041683	0.1906	ENSG00000172366	636817	MCRIP2	FALSE	FALSE	TRUE	FALSE
ENSG00000140983	16	0.025869	OPC	0.12098	0.015576	0.58676	ENSG00000140983	668100	RHOT2	FALSE	FALSE	TRUE	FALSE
ENSG00000103266	16	0.10622	OPC	0.0073933	0.070653	0.74762	ENSG00000103266	680224	STUB1	FALSE	TRUE	FALSE	FALSE
ENSG00000127585	16	0.2002	OPC	0.7388	0.3453	0.1614	ENSG00000127585	692498	FBXL16	FALSE	FALSE	FALSE	FALSE
ENSG00000103260	16	0.23125	OPC	0.030202	0.47196	0.48424	ENSG00000103260	715118	METRN	FALSE	TRUE	FALSE	FALSE
ENSG00000103254	16	0.048463	OPC	0.077318	0.19186	0.20976	ENSG00000103254	720581	ANTKMT	FALSE	FALSE	FALSE	FALSE
ENSG00000103253	16	0.057167	OPC	0.048538	0.14744	0.68043	ENSG00000103253	726936	HAGHL	FALSE	TRUE	FALSE	FALSE
ENSG00000103227	16	0.0073612	OPC	0.50202	0.2915	0.082811	ENSG00000103227	853634	LMF1	FALSE	FALSE	FALSE	FALSE
ENSG00000005513	16	0.047771	OPC	0.48331	0.13778	0.16753	ENSG00000005513	981444	SOX8	FALSE	FALSE	FALSE	FALSE
ENSG00000103275	16	0.9336	OPC	0.2351	0.293	NA	ENSG00000103275	1291444	UBE2I	FALSE	FALSE	FALSE	NA
ENSG00000007516	16	0.35065	OPC	0.33161	0.64218	0.6623	ENSG00000007516	1333638	BAIAP3	FALSE	FALSE	FALSE	FALSE
ENSG00000090581	16	0.3257	OPC	0.2679	0.54990000000000006	NA	ENSG00000090581	1351931	GNPTG	FALSE	FALSE	FALSE	NA
ENSG00000059145	16	0.44055	OPC	0.72805	0.10942	0.2963	ENSG00000059145	1363205	UNKL	FALSE	FALSE	FALSE	FALSE
ENSG00000103249	16	0.12081	OPC	0.67477	0.92508	0.4754	ENSG00000103249	1444934	CLCN7	FALSE	FALSE	FALSE	FALSE
ENSG00000100726	16	0.16671	OPC	0.064284	0.75687	0.65646	ENSG00000100726	1493344	TELO2	FALSE	FALSE	FALSE	FALSE
ENSG00000187535	16	0.9158	OPC	0.3279	0.09754	NA	ENSG00000187535	1510427	IFT140	FALSE	FALSE	FALSE	NA
ENSG00000007545	16	0.087249	OPC	0.66015	0.14117	0.47875	ENSG00000007545	1612337	CRAMP1	FALSE	FALSE	FALSE	FALSE
ENSG00000138834	16	0.15843	OPC	0.29619	0.35353	0.15876	ENSG00000138834	1706166	MAPK8IP3	FALSE	FALSE	FALSE	FALSE
ENSG00000103024	16	0.1808	OPC	1	0.4697	NA	ENSG00000103024	1770320	NME3	FALSE	FALSE	FALSE	NA
ENSG00000074071	16	0.7071	OPC	0.3539	0.4214	NA	ENSG00000074071	1771890	MRPS34	FALSE	FALSE	FALSE	NA
ENSG00000095906	16	0.51386	OPC	0.27782	0.65648	0.0034303	ENSG00000095906	1782932	NUBP2	FALSE	FALSE	FALSE	TRUE
ENSG00000063854	16	0.5559	OPC	0.5522	0.3458	0.2991	ENSG00000063854	1795620	HAGH	FALSE	FALSE	FALSE	FALSE
ENSG00000140990	16	0.5503	OPC	0.41157	0.90541	0.44106	ENSG00000140990	1959538	NDUFB10	FALSE	FALSE	FALSE	FALSE
ENSG00000140988	16	0.58059	OPC	0.036229	0.936	0.11639	ENSG00000140988	1962058	RPS2	FALSE	TRUE	FALSE	FALSE
ENSG00000103197	16	0.019117	OPC	0.91775	0.1989	NA	ENSG00000103197	2047967	TSC2	FALSE	FALSE	FALSE	NA
ENSG00000008710	16	0.35516	OPC	0.47215	0.3495	0.037007	ENSG00000008710	2088708	PKD1	FALSE	FALSE	FALSE	TRUE
ENSG00000184207	16	0.044708	OPC	0.22511	0.023717	0.90209	ENSG00000184207	2211593	PGP	FALSE	FALSE	TRUE	FALSE
ENSG00000167969	16	0.47632	OPC	0.85012	0.64112	0.93187	ENSG00000167969	2239402	ECI1	FALSE	FALSE	FALSE	FALSE
ENSG00000205937	16	0.15392	OPC	0.8662	0.1928	0.5072	ENSG00000205937	2253116	RNPS1	FALSE	FALSE	FALSE	FALSE
ENSG00000167972	16	0.80142	OPC	0.35374	0.14784	0.73624	ENSG00000167972	2275881	ABCA3	FALSE	FALSE	FALSE	FALSE
ENSG00000162065	16	0.36853	OPC	0.7301	0.7009	NA	ENSG00000162065	2475051	TBC1D24	FALSE	FALSE	FALSE	NA
ENSG00000140992	16	0.2681	OPC	1	0.3968	NA	ENSG00000140992	2537979	PDPK1	FALSE	FALSE	FALSE	NA
ENSG00000167977	16	0.89941	OPC	0.39589	0.16981	NA	ENSG00000167977	2682523	KCTD5	FALSE	FALSE	FALSE	NA
ENSG00000167978	16	0.085406	OPC	0.7186	0.655	NA	ENSG00000167978	2752626	SRRM2	FALSE	FALSE	FALSE	NA
ENSG00000103363	16	0.9444	OPC	0.2603	0.3349	NA	ENSG00000103363	2771414	ELOB	FALSE	FALSE	FALSE	NA
ENSG00000162076	16	0.53713	OPC	0.090203	0.31025	0.21071	ENSG00000162076	2883213	FLYWCH2	FALSE	FALSE	FALSE	FALSE
ENSG00000059122	16	0.45388	OPC	0.7398	0.75921	0.589	ENSG00000059122	2911931	FLYWCH1	FALSE	FALSE	FALSE	FALSE
ENSG00000103145	16	0.090516	OPC	0.54647	0.6844	0.61383	ENSG00000103145	3022625	HCFC1R1	FALSE	FALSE	FALSE	FALSE
ENSG00000085644	16	0.31044	OPC	0.62211	0.15597	0.11868	ENSG00000085644	3129777	ZNF213	FALSE	FALSE	FALSE	FALSE
ENSG00000006194	16	0.62303	OPC	0.14139	0.12187	0.4939	ENSG00000006194	3283283	ZNF263	FALSE	FALSE	FALSE	FALSE
ENSG00000140993	16	0.56385	OPC	0.25361	0.43081	0.21874	ENSG00000140993	3298808	TIGD7	FALSE	FALSE	FALSE	FALSE
ENSG00000122390	16	0.23492	OPC	0.55734	0.23747	0.5613	ENSG00000122390	3443649	NAA60	FALSE	FALSE	FALSE	FALSE
ENSG00000103351	16	0.8913	OPC	0.88254	0.074444	0.68039	ENSG00000103351	3500976	CLUAP1	FALSE	FALSE	FALSE	FALSE
ENSG00000005339	16	0.73144	OPC	0.95049	0.2939	0.08203	ENSG00000005339	3725054	CREBBP	FALSE	FALSE	FALSE	FALSE
ENSG00000162104	16	0.9157	OPC	1	0.3606	NA	ENSG00000162104	3953387	ADCY9	FALSE	FALSE	FALSE	NA
ENSG00000217930	16	0.31362	OPC	0.31113	0.028134	0.12969	ENSG00000217930	4331549	PAM16	FALSE	FALSE	TRUE	FALSE
ENSG00000262246	16	0.56634	OPC	0.10167	0.84879	0.06395	ENSG00000262246	4354542	CORO7	FALSE	FALSE	FALSE	FALSE
ENSG00000103423	16	0.64255	OPC	0.40623	0.80497	0.04881	ENSG00000103423	4425805	DNAJA3	FALSE	FALSE	FALSE	TRUE
ENSG00000153406	16	0.38704	OPC	0.10587	0.56139	0.03551	ENSG00000153406	4461691	NMRAL1	FALSE	FALSE	FALSE	TRUE
ENSG00000103415	16	0.34586	OPC	0.29405	0.55053	0.04298	ENSG00000103415	4474690	HMOX2	FALSE	FALSE	FALSE	TRUE
ENSG00000089486	16	0.61801	OPC	0.89669	0.3656	0.04115	ENSG00000089486	4510669	CDIP1	FALSE	FALSE	FALSE	TRUE
ENSG00000153443	16	0.27148	OPC	0.57404	0.51655	0.049126	ENSG00000153443	4608883	UBALD1	FALSE	FALSE	FALSE	TRUE
ENSG00000102858	16	0.1273	OPC	0.22607	0.90256	0.13388	ENSG00000102858	4616493	MGRN1	FALSE	FALSE	FALSE	FALSE
ENSG00000168101	16	0.31153	OPC	0.5698	0.86398	0.5456	ENSG00000168101	4693562	NUDT16L1	FALSE	FALSE	FALSE	FALSE
ENSG00000168096	16	0.022515	OPC	0.35056	0.72217	0.34554	ENSG00000168096	4696510	ANKS3	FALSE	FALSE	FALSE	FALSE
ENSG00000103199	16	0.38784	OPC	0.42139	0.95585	0.79232	ENSG00000103199	4748239	ZNF500	FALSE	FALSE	FALSE	FALSE
ENSG00000067836	16	0.3714	OPC	1	1	NA	ENSG00000067836	4796968	ROGDI	FALSE	FALSE	FALSE	NA
ENSG00000118900	16	0.87152	OPC	0.8168	0.22827	0.46886	ENSG00000118900	4846665	UBN1	FALSE	FALSE	FALSE	FALSE
ENSG00000033011	16	0.85892	OPC	0.5943	0.10595	0.38214	ENSG00000033011	5033702	ALG1	FALSE	FALSE	FALSE	FALSE
ENSG00000067365	16	0.15864	OPC	0.8294	0.76804	0.69893	ENSG00000067365	8621683	METTL22	FALSE	FALSE	FALSE	FALSE
ENSG00000183044	16	0.04878	OPC	0.61553	0.36023	0.41845	ENSG00000183044	8674596	ABAT	FALSE	FALSE	FALSE	FALSE
ENSG00000140650	16	0.057468	OPC	0.41536	0.74512	0.26074	ENSG00000140650	8788823	PMM2	FALSE	FALSE	FALSE	FALSE
ENSG00000153048	16	0.074363	OPC	0.71694	0.50707	NA	ENSG00000153048	8852942	CARHSP1	FALSE	FALSE	FALSE	NA
ENSG00000187555	16	0.34901	OPC	0.3715	0.91517	NA	ENSG00000187555	8892097	USP7	FALSE	FALSE	FALSE	NA
ENSG00000182831	16	0.23921	OPC	0.92169	0.63936	0.36919	ENSG00000182831	9091644	HAPSTR1	FALSE	FALSE	FALSE	FALSE
ENSG00000183454	16	0.25298	OPC	0.082923	0.85042	0.35582	ENSG00000183454	9753404	GRIN2A	FALSE	FALSE	FALSE	FALSE
ENSG00000166669	16	0.4964	OPC	1	1	NA	ENSG00000166669	10326434	ATF7IP2	FALSE	FALSE	FALSE	NA
ENSG00000213853	16	0.60184	OPC	0.31474	0.51551	0.78352	ENSG00000213853	10528422	EMP2	FALSE	FALSE	FALSE	FALSE
ENSG00000103274	16	0.9744	OPC	0.06915	0.6824	0.9566	ENSG00000103274	10743786	NUBP1	FALSE	FALSE	FALSE	FALSE
ENSG00000166676	16	0.34034	OPC	0.23735	0.25421	0.33213	ENSG00000166676	10760919	TVP23A	FALSE	FALSE	FALSE	FALSE
ENSG00000182108	16	0.25679	OPC	0.72566	0.093433	0.31295	ENSG00000182108	10928891	DEXI	FALSE	FALSE	FALSE	FALSE
ENSG00000038532	16	0.005182	OPC	0.3257	0.5708	0.2668	ENSG00000038532	10944539	CLEC16A	FALSE	FALSE	FALSE	FALSE
ENSG00000189067	16	0.12917	OPC	0.77546	0.093097	0.78606	ENSG00000189067	11546875	LITAF	FALSE	FALSE	FALSE	FALSE
ENSG00000184602	16	0.28911	OPC	0.5929	0.41408	0.77872	ENSG00000184602	11668455	SNN	FALSE	FALSE	FALSE	FALSE
ENSG00000153066	16	0.98019	OPC	0.97094	0.16953	0.74237	ENSG00000153066	11679083	TXNDC11	FALSE	FALSE	FALSE	FALSE
ENSG00000122299	16	0.836	OPC	0.15310000000000001	0.5528	0.8295	ENSG00000122299	11750586	ZC3H7A	FALSE	FALSE	FALSE	FALSE
ENSG00000171490	16	0.035325	OPC	0.28975	0.64181	0.17998	ENSG00000171490	11833850	RSL1D1	FALSE	FALSE	FALSE	FALSE
ENSG00000103342	16	0.0025559	OPC	0.90953	0.50472	0.55541	ENSG00000103342	11868128	GSPT1	FALSE	FALSE	FALSE	FALSE
ENSG00000048471	16	0.25662	OPC	0.51548	0.25474	0.67139	ENSG00000048471	11976734	SNX29	FALSE	FALSE	FALSE	FALSE
ENSG00000103381	16	0.57391	OPC	0.30606	0.016194	0.83093	ENSG00000103381	12659799	CPPED1	FALSE	FALSE	TRUE	FALSE
ENSG00000237515	16	0.85682	OPC	0.99578	0.82863	0.445	ENSG00000237515	12901598	SHISA9	FALSE	FALSE	FALSE	FALSE
ENSG00000175595	16	0.96263	OPC	0.8216	0.64305	0.04448	ENSG00000175595	13920138	ERCC4	FALSE	FALSE	FALSE	TRUE
ENSG00000186260	16	0.0085221	OPC	0.97762	0.14458	0.1334	ENSG00000186260	14071319	MRTFB	FALSE	FALSE	FALSE	FALSE
ENSG00000140694	16	0.92503	OPC	0.51884	0.71486	0.72653	ENSG00000140694	14435700	PARN	FALSE	FALSE	FALSE	FALSE
ENSG00000157045	16	0.02872	OPC	0.7524	0.1255	NA	ENSG00000157045	15037854	NTAN1	FALSE	FALSE	FALSE	NA
ENSG00000085721	16	0.28827	OPC	0.9165	1	0.6874	ENSG00000085721	15060033	RRN3	FALSE	FALSE	FALSE	FALSE
ENSG00000156968	16	0.5052	OPC	0.009977	0.3654	0.7722	ENSG00000156968	15395754	MPV17L	FALSE	TRUE	FALSE	FALSE
ENSG00000166780	16	0.10012	OPC	0.8043	0.61339	0.77084	ENSG00000166780	15434475	BMERB1	FALSE	FALSE	FALSE	FALSE
ENSG00000166783	16	0.0017082	OPC	0.19399	0.8868	0.03362	ENSG00000166783	15594387	MARF1	FALSE	FALSE	FALSE	TRUE
ENSG00000072864	16	0.075135	OPC	0.64541	0.5694	0.42925	ENSG00000072864	15643267	NDE1	FALSE	FALSE	FALSE	FALSE
ENSG00000103222	16	0.32518	OPC	0.71953	0.022581	0.42298	ENSG00000103222	15949138	ABCC1	FALSE	FALSE	TRUE	FALSE
ENSG00000103489	16	0.27436	OPC	0.64939	0.50522	0.86411	ENSG00000103489	17101769	XYLT1	FALSE	FALSE	FALSE	FALSE
ENSG00000170540	16	0.45201	OPC	0.1118	0.36545	NA	ENSG00000170540	18791609	ARL6IP1	FALSE	FALSE	FALSE	NA
ENSG00000157106	16	0.1237	OPC	0.7027	0.06909	0.3164	ENSG00000157106	18804860	SMG1	FALSE	FALSE	FALSE	FALSE
ENSG00000170537	16	0.099976	OPC	0.53394	0.0035228	0.12216	ENSG00000170537	18983934	TMC7	FALSE	FALSE	TRUE	FALSE
ENSG00000167186	16	0.078552	OPC	0.93936	0.050285	0.67252	ENSG00000167186	19067614	COQ7	FALSE	FALSE	FALSE	FALSE
ENSG00000103528	16	0.016082	OPC	0.82654	0.34602	NA	ENSG00000103528	19167971	SYT17	FALSE	FALSE	FALSE	NA
ENSG00000006007	16	0.3581	OPC	0.4015	0.7058	0.628	ENSG00000006007	19501693	GDE1	FALSE	FALSE	FALSE	FALSE
ENSG00000103540	16	0.0078037	OPC	0.22831	0.21559	0.55516	ENSG00000103540	19523811	CCP110	FALSE	FALSE	FALSE	FALSE
ENSG00000103544	16	0.058437	OPC	0.36877	0.91363	0.84433	ENSG00000103544	19555240	VPS35L	FALSE	FALSE	FALSE	FALSE
ENSG00000103550	16	0.0013655	OPC	0.8018	0.07458	0.064347	ENSG00000103550	19701937	KNOP1	FALSE	FALSE	FALSE	FALSE
ENSG00000167191	16	1.7941e-4	OPC	0.56214	0.092162	0.43483	ENSG00000167191	19856691	GPRC5B	FALSE	FALSE	FALSE	FALSE
ENSG00000183549	16	0.72383	OPC	0.7199	0.472	0.1406	ENSG00000183549	20409534	ACSM5	FALSE	FALSE	FALSE	FALSE
ENSG00000102897	16	0.20005	OPC	0.97948	0.61381	0.8522	ENSG00000102897	20899868	LYRM1	FALSE	FALSE	FALSE	FALSE
ENSG00000197006	16	0.2934	OPC	0.376	1	0.4593	ENSG00000197006	21597218	METTL9	FALSE	FALSE	FALSE	FALSE
ENSG00000103319	16	0.88024	OPC	0.57415	0.56982	0.99502	ENSG00000103319	22206278	EEF2K	FALSE	FALSE	FALSE	FALSE
ENSG00000058600	16	0.99445	OPC	0.25658	0.49729	0.82754	ENSG00000058600	22297375	POLR3E	FALSE	FALSE	FALSE	FALSE
ENSG00000140743	16	0.2568	OPC	1	0.5008	NA	ENSG00000140743	22345936	CDR2	FALSE	FALSE	FALSE	NA
ENSG00000103404	16	0.95041	OPC	0.91611	0.42496	0.78044	ENSG00000103404	23061406	USP31	FALSE	FALSE	FALSE	FALSE
ENSG00000168434	16	0.96977	OPC	0.51539	0.5842	0.74265	ENSG00000168434	23388493	COG7	FALSE	FALSE	FALSE	FALSE
ENSG00000103365	16	0.58287	OPC	0.85922	0.28933	0.743	ENSG00000103365	23462213	GGA2	FALSE	FALSE	FALSE	FALSE
ENSG00000103353	16	0.74932	OPC	0.7444	0.053709	0.6945	ENSG00000103353	23557721	UBFD1	FALSE	FALSE	FALSE	FALSE
ENSG00000004779	16	0.071795	OPC	0.763	0.10464	0.86393	ENSG00000004779	23581014	NDUFAB1	FALSE	FALSE	FALSE	FALSE
ENSG00000083093	16	0.57759	OPC	0.62744	0.10174	0.1102	ENSG00000083093	23603160	PALB2	FALSE	FALSE	FALSE	FALSE
ENSG00000166501	16	0.42273	OPC	0.60315	0.055355	0.4503	ENSG00000166501	23835983	PRKCB	FALSE	FALSE	FALSE	FALSE
ENSG00000122257	16	0.0505	OPC	0.4499	0.1459	0.1375	ENSG00000122257	24537693	RBBP6	FALSE	FALSE	FALSE	FALSE
ENSG00000090905	16	0.045419	OPC	0.98854	0.51583	0.076004	ENSG00000090905	24610209	TNRC6A	FALSE	FALSE	FALSE	FALSE
ENSG00000140750	16	0.025454	OPC	0.27658	0.024575	0.32415	ENSG00000140750	24919389	ARHGAP17	FALSE	FALSE	TRUE	FALSE
ENSG00000205629	16	0.74772	OPC	0.29496	0.78437	0.80635	ENSG00000205629	25111731	LCMT1	FALSE	FALSE	FALSE	FALSE
ENSG00000169189	16	0.78897	OPC	0.56035	0.095555	0.496	ENSG00000169189	27224994	NSMCE1	FALSE	FALSE	FALSE	FALSE
ENSG00000077235	16	0.6257	OPC	0.299	0.0365	0.7443	ENSG00000077235	27459555	GTF3C1	FALSE	FALSE	TRUE	FALSE
ENSG00000169181	16	0.8465	OPC	0.97742	0.31532	0.0083158	ENSG00000169181	27787528	GSG1L	FALSE	FALSE	FALSE	TRUE
ENSG00000188322	16	0.64806	OPC	0.07886	0.058207	0.4059	ENSG00000188322	28259246	SBK1	FALSE	FALSE	FALSE	FALSE
ENSG00000176476	16	0.3048	OPC	0.1803	0.84151	0.05335	ENSG00000176476	28553915	SGF29	FALSE	FALSE	FALSE	FALSE
ENSG00000168488	16	0.2827	OPC	1	0.2745	NA	ENSG00000168488	28822999	ATXN2L	FALSE	FALSE	FALSE	NA
ENSG00000178952	16	0.03264	OPC	0.7634	0.9624	0.4576	ENSG00000178952	28842411	TUFM	FALSE	FALSE	FALSE	FALSE
ENSG00000178188	16	0.047166	OPC	0.89324	0.61273	0.79153	ENSG00000178188	28846600	SH2B1	FALSE	FALSE	FALSE	FALSE
ENSG00000176953	16	0.62031	OPC	0.083469	0.22511	0.17808	ENSG00000176953	28950807	NFATC2IP	FALSE	FALSE	FALSE	FALSE
ENSG00000169682	16	0.77607	OPC	0.5018	0.07796	0.2271	ENSG00000169682	28974221	SPNS1	FALSE	FALSE	FALSE	FALSE
ENSG00000103485	16	0.011756	OPC	0.83748	0.93875	0.70888	ENSG00000103485	29663279	QPRT	FALSE	FALSE	FALSE	FALSE
ENSG00000103495	16	0.8736	OPC	0.05502	0.7701	NA	ENSG00000103495	29806106	MAZ	FALSE	FALSE	FALSE	NA
ENSG00000280789	16	0.020305	OPC	0.66538	0.73744	0.31084	ENSG00000280789	29816152	PAGR1	FALSE	FALSE	FALSE	FALSE
ENSG00000103502	16	0.0014155	OPC	0.19423	0.25519	0.29211	ENSG00000103502	29858357	CDIPT	FALSE	FALSE	FALSE	FALSE
ENSG00000174938	16	3.8232e-8	OPC	0.62823	0.55578	0.26129	ENSG00000174938	29871159	SEZ6L2	TRUE	FALSE	FALSE	FALSE
ENSG00000149932	16	9.3152e-7	OPC	0.28664	0.927	0.71243	ENSG00000149932	29940885	TMEM219	TRUE	FALSE	FALSE	FALSE
ENSG00000149927	16	5.7159e-11	OPC	0.11261	0.14449	0.795	ENSG00000149927	30005514	DOC2A	TRUE	FALSE	FALSE	FALSE
ENSG00000149923	16	0.0070507	OPC	0.2244	1	NA	ENSG00000149923	30075978	PPP4C	FALSE	FALSE	FALSE	NA
ENSG00000090238	16	6.1785e-7	OPC	0.25794	0.097843	0.39263	ENSG00000090238	30092314	YPEL3	TRUE	FALSE	FALSE	FALSE
ENSG00000102882	16	0.0046496	OPC	0.46593	0.8255	0.57928	ENSG00000102882	30114105	MAPK3	FALSE	FALSE	FALSE	FALSE
ENSG00000169221	16	0.4512	OPC	0.8245	0.1898	0.0654	ENSG00000169221	30357102	TBC1D10B	FALSE	FALSE	FALSE	FALSE
ENSG00000179965	16	0.8402	OPC	0.47314	0.36347	0.10653	ENSG00000179965	30407414	ZNF771	FALSE	FALSE	FALSE	FALSE
ENSG00000229809	16	0.1491	OPC	1	0.1823	NA	ENSG00000229809	30569672	ZNF688	FALSE	FALSE	FALSE	NA
ENSG00000197162	16	0.22248	OPC	0.52379	0.6877	0.09568	ENSG00000197162	30573740	ZNF785	FALSE	FALSE	FALSE	FALSE
ENSG00000156858	16	7.9667e-4	OPC	0.29921	0.28114	0.62674	ENSG00000156858	30650717	PRR14	FALSE	FALSE	FALSE	FALSE
ENSG00000103549	16	7.7827e-4	OPC	0.35784	0.031453	0.67913	ENSG00000103549	30761745	RNF40	FALSE	FALSE	TRUE	FALSE
ENSG00000099385	16	0.0030078	OPC	0.015369	0.33552	0.88547	ENSG00000099385	30833626	BCL7C	FALSE	TRUE	FALSE	FALSE
ENSG00000099381	16	3.4128e-6	OPC	0.085888	0.19782	0.74292	ENSG00000099381	30957294	SETD1A	FALSE	FALSE	FALSE	FALSE
ENSG00000103496	16	0.3227	OPC	1	1	NA	ENSG00000103496	31032889	STX4	FALSE	FALSE	FALSE	NA
ENSG00000167397	16	5.35e-6	OPC	0.393	0.057646	0.52227	ENSG00000167397	31090842	VKORC1	FALSE	FALSE	FALSE	FALSE
ENSG00000103510	16	0.073737	OPC	0.0066486	0.19644	NA	ENSG00000103510	31114489	KAT8	FALSE	TRUE	FALSE	NA
ENSG00000089280	16	0.18221	OPC	0.15933	0.41929	NA	ENSG00000089280	31180138	FUS	FALSE	FALSE	FALSE	NA
ENSG00000197302	16	0.053426	OPC	0.58523	0.25825	0.1574	ENSG00000197302	31713229	KRBOX5	FALSE	FALSE	FALSE	FALSE
ENSG00000069329	16	0.04432	OPC	0.7664	0.8518	0.7619	ENSG00000069329	46656132	VPS35	FALSE	FALSE	FALSE	FALSE
ENSG00000155330	16	0.51283	OPC	0.9576	0.9864	NA	ENSG00000155330	46796603	C16orf87	FALSE	FALSE	FALSE	NA
ENSG00000166123	16	0.0082558	OPC	0.64138	0.024392	0.24669	ENSG00000166123	46884362	GPT2	FALSE	FALSE	TRUE	FALSE
ENSG00000069345	16	0.08205	OPC	0.7525	0.28	NA	ENSG00000069345	46955362	DNAJA2	FALSE	FALSE	FALSE	NA
ENSG00000171208	16	0.20916	OPC	0.42262	0.3793	NA	ENSG00000171208	47077703	NETO2	FALSE	FALSE	FALSE	NA
ENSG00000129636	16	0.8694	OPC	0.9704	0.2519	NA	ENSG00000129636	47154387	ITFG1	FALSE	FALSE	FALSE	NA
ENSG00000102910	16	0.88241	OPC	0.2391	0.86372	NA	ENSG00000102910	48244300	LONP2	FALSE	FALSE	FALSE	NA
ENSG00000196470	16	0.67852	OPC	0.5773	0.70296	NA	ENSG00000196470	48356364	SIAH1	FALSE	FALSE	FALSE	NA
ENSG00000102921	16	0.69135	OPC	0.99826	0.88519	0.78007	ENSG00000102921	48538726	N4BP1	FALSE	FALSE	FALSE	FALSE
ENSG00000205423	16	0.37875	OPC	0.88432	0.82921	0.061106	ENSG00000205423	50024410	CNEP1R1	FALSE	FALSE	FALSE	FALSE
ENSG00000121274	16	0.46878	OPC	0.91922	0.4346	0.63158	ENSG00000121274	50152911	TENT4B	FALSE	FALSE	FALSE	FALSE
ENSG00000166164	16	0.046636	OPC	0.83624	0.35484	0.96253	ENSG00000166164	50313487	BRD7	FALSE	FALSE	FALSE	FALSE
ENSG00000140807	16	0.22172	OPC	0.52837	0.18941	0.85406	ENSG00000140807	50548396	NKD1	FALSE	FALSE	FALSE	FALSE
ENSG00000083799	16	0.28459	OPC	0.94583	0.44145	0.95147	ENSG00000083799	50742050	CYLD	FALSE	FALSE	FALSE	FALSE
ENSG00000103449	16	0.90276	OPC	0.094933	0.73318	0.42898	ENSG00000103449	51135982	SALL1	FALSE	FALSE	FALSE	FALSE
ENSG00000103460	16	0.6562	OPC	0.83144	0.44721	0.51474	ENSG00000103460	52436417	TOX3	FALSE	FALSE	FALSE	FALSE
ENSG00000177200	16	0.15798	OPC	0.84874	0.98797	0.77853000000000006	ENSG00000177200	53054991	CHD9	FALSE	FALSE	FALSE	FALSE
ENSG00000103479	16	0.016831	OPC	0.3023	0.35955	0.86004	ENSG00000103479	53433977	RBL2	FALSE	FALSE	FALSE	FALSE
ENSG00000166971	16	0.047078	OPC	0.47355	0.08296	0.62646	ENSG00000166971	53491040	AKTIP	FALSE	FALSE	FALSE	FALSE
ENSG00000103494	16	0.2244	OPC	0.05407	0.6708	0.8402	ENSG00000103494	53598153	RPGRIP1L	FALSE	FALSE	FALSE	FALSE
ENSG00000140718	16	0.025167	OPC	0.54573	0.54404	0.75201	ENSG00000140718	53701692	FTO	FALSE	FALSE	FALSE	FALSE
ENSG00000087258	16	0.073292	OPC	0.91899	0.57231	0.06148	ENSG00000087258	56189660	GNAO1	FALSE	FALSE	FALSE	FALSE
ENSG00000159461	16	0.26614	OPC	0.48256	0.77139	0.78377	ENSG00000159461	56361452	AMFR	FALSE	FALSE	FALSE	FALSE
ENSG00000167005	16	0.09133	OPC	0.3747	0.8775	0.7316	ENSG00000167005	56429133	NUDT21	FALSE	FALSE	FALSE	FALSE
ENSG00000087263	16	0.19471	OPC	0.5858	0.4468	0.4394	ENSG00000087263	56451521	OGFOD1	FALSE	FALSE	FALSE	FALSE
ENSG00000125124	16	0.95786	OPC	0.29775	0.60173	0.89442	ENSG00000125124	56465640	BBS2	FALSE	FALSE	FALSE	FALSE
ENSG00000087250	16	0.5145	OPC	0.11572	0.40501	0.26358	ENSG00000087250	56589074	MT3	FALSE	FALSE	FALSE	FALSE
ENSG00000125148	16	0.94394	OPC	0.85952	0.090025	0.57341	ENSG00000125148	56608584	MT2A	FALSE	FALSE	FALSE	FALSE
ENSG00000169715	16	0.63408	OPC	0.59299	0.52497	0.40679	ENSG00000169715	56625475	MT1E	FALSE	FALSE	FALSE	FALSE
ENSG00000187193	16	0.5016	OPC	0.37938	0.061406	0.11942	ENSG00000187193	56682470	MT1X	FALSE	FALSE	FALSE	FALSE
ENSG00000102900	16	0.34982	OPC	0.2779	0.02318	0.3404	ENSG00000102900	56730118	NUP93	FALSE	FALSE	TRUE	FALSE
ENSG00000051108	16	0.6203	OPC	0.68929	0.20948	0.3357	ENSG00000051108	56932142	HERPUD1	FALSE	FALSE	FALSE	FALSE
ENSG00000140848	16	0.41744	OPC	0.49497	0.71638	0.52496	ENSG00000140848	57092583	CPNE2	FALSE	FALSE	FALSE	FALSE
ENSG00000159579	16	0.67196	OPC	0.55096	0.60955	0.9892	ENSG00000159579	57186137	RSPRY1	FALSE	FALSE	FALSE	FALSE
ENSG00000102931	16	0.1363	OPC	0.86292	0.073025	0.58647	ENSG00000102931	57245259	ARL2BP	FALSE	FALSE	FALSE	FALSE
ENSG00000102934	16	0.54644	OPC	0.22098	0.23393	0.64972	ENSG00000102934	57248547	PLLP	FALSE	FALSE	FALSE	FALSE
ENSG00000005194	16	0.24773	OPC	0.60941	0.45029	0.36735	ENSG00000005194	57428187	CIAPIN1	FALSE	FALSE	FALSE	FALSE
ENSG00000088682	16	0.711	OPC	0.7699	0.7857	NA	ENSG00000088682	57447425	COQ9	FALSE	FALSE	FALSE	NA
ENSG00000102978	16	0.90254	OPC	0.6731	0.42906	0.51127	ENSG00000102978	57462660	POLR2C	FALSE	FALSE	FALSE	FALSE
ENSG00000205336	16	0.24754	OPC	0.80019	0.4709	0.60462	ENSG00000205336	57610652	ADGRG1	FALSE	FALSE	FALSE	FALSE
ENSG00000140859	16	0.25404	OPC	0.97779	0.84914	0.61755	ENSG00000140859	57758217	KIFC3	FALSE	FALSE	FALSE	FALSE
ENSG00000070761	16	0.60011	OPC	0.20545	0.22142	0.40485	ENSG00000070761	58113592	CFAP20	FALSE	FALSE	FALSE	FALSE
ENSG00000070770	16	0.42946	OPC	0.88536	0.55245	0.29269	ENSG00000070770	58157907	CSNK2A2	FALSE	FALSE	FALSE	FALSE
ENSG00000103034	16	0.24021	OPC	0.2714	0.48623	0.32932	ENSG00000103034	58462846	NDRG4	FALSE	FALSE	FALSE	FALSE
ENSG00000125107	16	0.1701	OPC	1	1	NA	ENSG00000125107	58519951	CNOT1	FALSE	FALSE	FALSE	NA
ENSG00000103042	16	0.19242	OPC	0.37276	0.40747	0.44906	ENSG00000103042	58665109	SLC38A7	FALSE	FALSE	FALSE	FALSE
ENSG00000125166	16	0.639	OPC	0.16249	0.934	0.87564	ENSG00000125166	58707131	GOT2	FALSE	FALSE	FALSE	FALSE
ENSG00000140937	16	0.46939	OPC	0.43709	0.3486	0.91963	ENSG00000140937	64943753	CDH11	FALSE	FALSE	FALSE	FALSE
ENSG00000166546	16	0.82909	OPC	0.73881	0.29463	0.71125	ENSG00000166546	66427295	BEAN1	FALSE	FALSE	FALSE	FALSE
ENSG00000166548	16	0.9244	OPC	1	0.4027	NA	ENSG00000166548	66508003	TK2	FALSE	FALSE	FALSE	NA
ENSG00000217555	16	0.38433	OPC	0.21418	0.65687	0.55516	ENSG00000217555	66552563	CKLF	FALSE	FALSE	FALSE	FALSE
ENSG00000140931	16	0.016874	OPC	0.8804	0.46108	0.68314	ENSG00000140931	66603874	CMTM3	FALSE	FALSE	FALSE	FALSE
ENSG00000183723	16	0.015436	OPC	0.26288	0.5861	0.35632	ENSG00000183723	66614750	CMTM4	FALSE	FALSE	FALSE	FALSE
ENSG00000135720	16	0.032635	OPC	0.20555	0.09445	0.79795	ENSG00000135720	66720893	DYNC1LI2	FALSE	FALSE	FALSE	FALSE
ENSG00000159593	16	0.35786	OPC	0.49	0.23822	0.8463	ENSG00000159593	66802875	NAE1	FALSE	FALSE	FALSE	FALSE
ENSG00000172840	16	0.12577	OPC	0.46557	0.37722	0.90068	ENSG00000172840	66878589	PDP2	FALSE	FALSE	FALSE	FALSE
ENSG00000166595	16	0.42289	OPC	0.3472	0.2475	0.991	ENSG00000166595	66932065	CIAO2B	FALSE	FALSE	FALSE	FALSE
ENSG00000172831	16	0.1535	OPC	0.16108	0.66534	0.77101	ENSG00000172831	66934444	CES2	FALSE	FALSE	FALSE	FALSE
ENSG00000067955	16	0.58944	OPC	0.50592	0.80079	0.55335	ENSG00000067955	67028984	CBFB	FALSE	FALSE	FALSE	FALSE
ENSG00000125149	16	0.36529	OPC	0.7668	0.2488	0.5223	ENSG00000125149	67109941	PHAF1	FALSE	FALSE	FALSE	FALSE
ENSG00000102878	16	0.58514	OPC	0.64026	0.43546	0.2549	ENSG00000102878	67164681	HSF4	FALSE	FALSE	FALSE	FALSE
ENSG00000196123	16	0.51092	OPC	0.38656	0.80298	0.49574	ENSG00000196123	67175599	MATCAP1	FALSE	FALSE	FALSE	FALSE
ENSG00000205250	16	0.434	OPC	1	1	NA	ENSG00000205250	67192155	E2F4	FALSE	FALSE	FALSE	NA
ENSG00000168701	16	0.75469	OPC	0.19631	0.8738	0.53151	ENSG00000168701	67227103	TMEM208	FALSE	FALSE	FALSE	FALSE
ENSG00000135740	16	0.17158	OPC	0.07983	0.5916	NA	ENSG00000135740	67237683	SLC9A5	FALSE	FALSE	FALSE	NA
ENSG00000159720	16	0.68692	OPC	0.66947	0.4873	NA	ENSG00000159720	67438014	ATP6V0D1	FALSE	FALSE	FALSE	NA
ENSG00000039523	16	0.1979	OPC	0.44161	0.31214	0.10727	ENSG00000039523	67518418	RIPOR1	FALSE	FALSE	FALSE	FALSE
ENSG00000102974	16	0.003125	OPC	1	1	NA	ENSG00000102974	67562467	CTCF	FALSE	FALSE	FALSE	NA
ENSG00000141084	16	0.1387	OPC	0.9339	0.6316	NA	ENSG00000141084	67723070	RANBP10	FALSE	FALSE	FALSE	NA
ENSG00000102898	16	0.52131	OPC	0.51046	0.10753	0.5957	ENSG00000102898	67846882	NUTF2	FALSE	FALSE	FALSE	FALSE
ENSG00000167264	16	0.74	OPC	0.50711	0.7965	0.1749	ENSG00000167264	67987746	DUS2	FALSE	FALSE	FALSE	FALSE
ENSG00000072736	16	0.3166	OPC	0.982	0.2154	0.8308	ENSG00000072736	68084751	NFATC3	FALSE	FALSE	FALSE	FALSE
ENSG00000103064	16	0.60708	OPC	0.8683	0.76192	0.33283	ENSG00000103064	68264516	SLC7A6	FALSE	FALSE	FALSE	FALSE
ENSG00000103056	16	0.57317	OPC	0.64445	0.44584	0.58371	ENSG00000103056	68358327	SMPD3	FALSE	FALSE	FALSE	FALSE
ENSG00000184939	16	0.25931	OPC	0.30747	0.35	0.97888	ENSG00000184939	68530090	ZFP90	FALSE	FALSE	FALSE	FALSE
ENSG00000062038	16	0.93586	OPC	0.36031	0.77285	0.79723	ENSG00000062038	68636189	CDH3	FALSE	FALSE	FALSE	FALSE
ENSG00000103047	16	0.69142	OPC	0.097524	0.64204	0.96796	ENSG00000103047	68843531	TANGO6	FALSE	FALSE	FALSE	FALSE
ENSG00000141076	16	0.39353	OPC	0.55931	0.59171	0.20704	ENSG00000141076	69131291	UTP4	FALSE	FALSE	FALSE	FALSE
ENSG00000168807	16	0.38348	OPC	0.27627	0.44454	0.17033	ENSG00000168807	69187147	SNTB2	FALSE	FALSE	FALSE	FALSE
ENSG00000132612	16	0.10267	OPC	0.35814	0.3956	0.16664	ENSG00000132612	69311336	VPS4A	FALSE	FALSE	FALSE	FALSE
ENSG00000213380	16	0.26273	OPC	0.40483	0.73583	0.5429	ENSG00000213380	69320140	COG8	FALSE	FALSE	FALSE	FALSE
ENSG00000132604	16	0.21082	OPC	0.452	0.5448	0.2797	ENSG00000132604	69355567	TERF2	FALSE	FALSE	FALSE	FALSE
ENSG00000103018	16	0.42918	OPC	0.61929	0.44936	0.2182	ENSG00000103018	69398402	CYB5B	FALSE	FALSE	FALSE	FALSE
ENSG00000102908	16	0.24572	OPC	0.8764	0.1041	0.2616	ENSG00000102908	69565094	NFAT5	FALSE	FALSE	FALSE	FALSE
ENSG00000198373	16	0.70323	OPC	0.25918	0.28564	0.89041	ENSG00000198373	69762328	WWP2	FALSE	FALSE	FALSE	FALSE
ENSG00000223496	16	0.007152	OPC	0.2712	0.7746	0.6425	ENSG00000223496	70246778	EXOSC6	FALSE	FALSE	FALSE	FALSE
ENSG00000168872	16	0.286	OPC	1	0.7812	NA	ENSG00000168872	70346861	DDX19A	FALSE	FALSE	FALSE	NA
ENSG00000157350	16	0.38626	OPC	1	0.25851	NA	ENSG00000157350	70375977	ST3GAL2	FALSE	FALSE	FALSE	NA
ENSG00000103051	16	0.1205	OPC	0.9631	1	0.1346	ENSG00000103051	70480568	COG4	FALSE	FALSE	FALSE	FALSE
ENSG00000189091	16	1.9618e-4	OPC	0.24843	0.90613	0.021121	ENSG00000189091	70523791	SF3B3	FALSE	FALSE	FALSE	TRUE
ENSG00000132613	16	3.5133e-4	OPC	0.2527	0.77822	0.83997	ENSG00000132613	70661204	MTSS2	FALSE	FALSE	FALSE	FALSE
ENSG00000103043	16	0.0036441999999999998	OPC	0.99	0.84488	0.34739	ENSG00000103043	70687439	VAC14	FALSE	FALSE	FALSE	FALSE
ENSG00000180917	16	0.012292	OPC	0.65071	0.16842	0.6866	ENSG00000180917	71281389	CMTR2	FALSE	FALSE	FALSE	FALSE
ENSG00000040199	16	0.10604	OPC	0.71374	0.36881	NA	ENSG00000040199	71637835	PHLPP2	FALSE	FALSE	FALSE	NA
ENSG00000166747	16	0.3286	OPC	0.4931	0.6451	NA	ENSG00000166747	71729000	AP1G1	FALSE	FALSE	FALSE	NA
ENSG00000182149	16	0.026122	OPC	0.39168	0.64606	0.782	ENSG00000182149	71845996	IST1	FALSE	FALSE	FALSE	FALSE
ENSG00000140830	16	0.23438	OPC	0.62127	0.87026	0.5334	ENSG00000140830	72084857	TXNL4B	FALSE	FALSE	FALSE	FALSE
ENSG00000140829	16	0.26827	OPC	0.1864	0.52276	0.4159	ENSG00000140829	72093613	DHX38	FALSE	FALSE	FALSE	FALSE
ENSG00000140836	16	0.62042	OPC	0.8514	0.03405	0.2555	ENSG00000140836	72782885	ZFHX3	FALSE	FALSE	TRUE	FALSE
ENSG00000090863	16	3.4772e-4	OPC	0.63515	0.91876	0.51877	ENSG00000090863	74447427	GLG1	FALSE	FALSE	FALSE	FALSE
ENSG00000168411	16	0.0013335	OPC	0.21537	0.77977	0.35697	ENSG00000168411	74621399	RFWD3	FALSE	FALSE	FALSE	FALSE
ENSG00000103089	16	0.66149	OPC	0.87867	0.36142	0.92516	ENSG00000103089	74712955	FA2H	FALSE	FALSE	FALSE	FALSE
ENSG00000103091	16	0.020521	OPC	0.13915	0.24799	0.43238	ENSG00000103091	74871362	WDR59	FALSE	FALSE	FALSE	FALSE
ENSG00000186187	16	0.065054	OPC	0.045886	0.084202	0.1502	ENSG00000186187	74999024	ZNRF1	FALSE	TRUE	FALSE	FALSE
ENSG00000166816	16	0.9859	OPC	0.049341	0.064796	0.6252	ENSG00000166816	75111860	LDHD	FALSE	TRUE	FALSE	FALSE
ENSG00000050820	16	0.019677	OPC	0.4387	0.90975	0.65844	ENSG00000050820	75228181	BCAR1	FALSE	FALSE	FALSE	FALSE
ENSG00000153774	16	0.0096909	OPC	0.8553	0.15648	0.6852	ENSG00000153774	75293698	CFDP1	FALSE	FALSE	FALSE	FALSE
ENSG00000034713	16	0.21175	OPC	0.72294	0.35185	0.7282	ENSG00000034713	75566375	GABARAPL2	FALSE	FALSE	FALSE	FALSE
ENSG00000065457	16	0.034989	OPC	0.10531	0.027739	0.28277	ENSG00000065457	75596868	ADAT1	FALSE	FALSE	TRUE	FALSE
ENSG00000166848	16	0.1832	OPC	0.0082694	0.35099	0.1957	ENSG00000166848	75647773	TERF2IP	FALSE	TRUE	FALSE	FALSE
ENSG00000171724	16	0.18351	OPC	0.26475	0.65707	0.70351	ENSG00000171724	77788564	VAT1L	FALSE	FALSE	FALSE	FALSE
ENSG00000186153	16	0.051016	OPC	0.76201	0.059377	0.6185	ENSG00000186153	78099400	WWOX	FALSE	FALSE	FALSE	FALSE
ENSG00000178573	16	0.67634	OPC	0.25504	0.11607	0.30015	ENSG00000178573	79585843	MAF	FALSE	FALSE	FALSE	FALSE
ENSG00000166446	16	0.5192	OPC	1	0.3822	NA	ENSG00000166446	80597907	CDYL2	FALSE	FALSE	FALSE	NA
ENSG00000103121	16	0.59317	OPC	0.15104	0.89114	0.20127	ENSG00000103121	80966448	CMC2	FALSE	FALSE	FALSE	FALSE
ENSG00000166454	16	0.096451	OPC	0.25741000000000003	0.27929	0.094462	ENSG00000166454	81035842	ATMIN	FALSE	FALSE	FALSE	FALSE
ENSG00000140905	16	0.36178	OPC	0.71632	0.12399	0.042608	ENSG00000140905	81081945	GCSH	FALSE	FALSE	FALSE	TRUE
ENSG00000261609	16	0.52417	OPC	0.015513	0.31248	0.29621	ENSG00000261609	81314944	GAN	FALSE	TRUE	FALSE	FALSE
ENSG00000153815	16	0.82384	OPC	0.42603	0.67488	0.43721	ENSG00000153815	81444808	CMIP	FALSE	FALSE	FALSE	FALSE
ENSG00000135698	16	0.48043	OPC	0.49571	0.38873	0.014155	ENSG00000135698	82147798	MPHOSPH6	FALSE	FALSE	FALSE	TRUE
ENSG00000140945	16	0.28854	OPC	0.65525	0.35667	0.17928	ENSG00000140945	82626965	CDH13	FALSE	FALSE	FALSE	FALSE
ENSG00000230989	16	0.71461	OPC	0.34243	0.94558	0.61219	ENSG00000230989	83719311	HSBP1	FALSE	FALSE	FALSE	FALSE
ENSG00000103150	16	0.96584	OPC	0.42487	0.3532	0.32931	ENSG00000103150	83899115	MLYCD	FALSE	FALSE	FALSE	FALSE
ENSG00000140943	16	0.67602	OPC	0.85248	0.23185	0.10714	ENSG00000140943	84053761	MBTPS1	FALSE	FALSE	FALSE	FALSE
ENSG00000103160	16	0.95466	OPC	0.77531	0.087928	0.57791	ENSG00000103160	84122141	HSDL1	FALSE	FALSE	FALSE	FALSE
ENSG00000103168	16	0.83087	OPC	0.35696	0.21555	0.36595	ENSG00000103168	84177847	TAF1C	FALSE	FALSE	FALSE	FALSE
ENSG00000168418	16	0.11853	OPC	0.68883	0.12984	0.09308	ENSG00000168418	84218657	KCNG4	FALSE	FALSE	FALSE	FALSE
ENSG00000103175	16	0.58464	OPC	0.28971	0.45832	0.62221	ENSG00000103175	84294846	WFDC1	FALSE	FALSE	FALSE	FALSE
ENSG00000064270	16	0.1366	OPC	0.30682	0.91752	0.478	ENSG00000064270	84368527	ATP2C2	FALSE	FALSE	FALSE	FALSE
ENSG00000103187	16	0.24783	OPC	0.61503	0.17274	0.37106	ENSG00000103187	84565596	COTL1	FALSE	FALSE	FALSE	FALSE
ENSG00000135686	16	0.40474	OPC	0.76054	0.40984	0.15226	ENSG00000135686	84648511	KLHL36	FALSE	FALSE	FALSE	FALSE
ENSG00000103194	16	0.072344	OPC	0.0016401	0.30477	0.27112000000000003	ENSG00000103194	84699986	USP10	FALSE	TRUE	FALSE	FALSE
ENSG00000103196	16	0.028796	OPC	0.22656	0.70992	0.31558	ENSG00000103196	84819985	CRISPLD2	FALSE	FALSE	FALSE	FALSE
ENSG00000153786	16	0.41184	OPC	0.39356	0.49134	0.36046	ENSG00000153786	84974175	ZDHHC7	FALSE	FALSE	FALSE	FALSE
ENSG00000135709	16	0.1027	OPC	0.9114	0.1445	0.2402	ENSG00000135709	85027782	KIAA0513	FALSE	FALSE	FALSE	FALSE
ENSG00000131149	16	0.044415	OPC	0.51233	0.90743	0.86018	ENSG00000131149	85169525	GSE1	FALSE	FALSE	FALSE	FALSE
ENSG00000131143	16	0.074484	OPC	0.6153	0.33381	0.86077	ENSG00000131143	85798633	COX4I1	FALSE	FALSE	FALSE	FALSE
ENSG00000103248	16	0.46556	OPC	0.65689	0.46867	0.48595	ENSG00000103248	86530178	MTHFSD	FALSE	FALSE	FALSE	FALSE
ENSG00000103264	16	0.005498	OPC	0.075804	0.49552	0.75022	ENSG00000103264	87326987	FBXO31	FALSE	FALSE	FALSE	FALSE
ENSG00000140941	16	0.0033543	OPC	0.2456	0.64041	0.3315	ENSG00000140941	87383953	MAP1LC3B	FALSE	FALSE	FALSE	FALSE
ENSG00000154118	16	0.71683	OPC	0.90695	0.66565	0.3661	ENSG00000154118	87601835	JPH3	FALSE	FALSE	FALSE	FALSE
ENSG00000104731	16	0.36568	OPC	0.85594	0.47227	0.3487	ENSG00000104731	87696485	KLHDC4	FALSE	FALSE	FALSE	FALSE
ENSG00000103257	16	0.53429	OPC	0.14421	0.60858	0.32257	ENSG00000103257	87830016	SLC7A5	FALSE	FALSE	FALSE	FALSE
ENSG00000172530	16	0.49066	OPC	0.41023	0.59266	0.44839	ENSG00000172530	87949244	BANP	FALSE	FALSE	FALSE	FALSE
ENSG00000179588	16	0.33515	OPC	0.81586	0.74119	0.16062	ENSG00000179588	88453280	ZFPM1	FALSE	FALSE	FALSE	FALSE
ENSG00000158545	16	0.072962	OPC	0.33109	0.58269	0.53751	ENSG00000158545	88570403	ZC3H18	FALSE	FALSE	FALSE	FALSE
ENSG00000167508	16	0.5434	OPC	0.65637	0.22164	0.8585	ENSG00000167508	88651935	MVD	FALSE	FALSE	FALSE	FALSE
ENSG00000103335	16	0.19172	OPC	0.12369	0.11327	0.49024	ENSG00000103335	88715338	PIEZO1	FALSE	FALSE	FALSE	FALSE
ENSG00000176715	16	0.6532	OPC	0.3909	0.7165	0.1497	ENSG00000176715	89088375	ACSF3	FALSE	FALSE	FALSE	FALSE
ENSG00000170100	16	0.18134	OPC	0.45739	0.82725	0.40303	ENSG00000170100	89217703	ZNF778	FALSE	FALSE	FALSE	FALSE
ENSG00000167522	16	0.4005	OPC	0.8431	0.07122	0.6036	ENSG00000167522	89267619	ANKRD11	FALSE	FALSE	FALSE	FALSE
ENSG00000197912	16	0.092533	OPC	0.92686	0.0063596	0.69887	ENSG00000197912	89490719	SPG7	FALSE	FALSE	TRUE	FALSE
ENSG00000167526	16	0.46243	OPC	0.26799	0.26028	0.61565	ENSG00000167526	89560677	RPL13	FALSE	FALSE	FALSE	FALSE
ENSG00000131165	16	0.040679	OPC	0.65205	0.013943	0.4479	ENSG00000131165	89640816	CHMP1A	FALSE	FALSE	TRUE	FALSE
ENSG00000185324	16	0.0044385	OPC	0.62514	0.426	0.30847	ENSG00000185324	89680737	CDK10	FALSE	FALSE	FALSE	FALSE
ENSG00000075399	16	0.039974	OPC	0.84987	0.075223	0.37023	ENSG00000075399	89707134	VPS9D1	FALSE	FALSE	FALSE	FALSE
ENSG00000204991	16	0.023691	OPC	0.87955	0.0055529	0.97883	ENSG00000204991	89818179	SPIRE2	FALSE	FALSE	TRUE	FALSE
ENSG00000141002	16	0.89626	OPC	0.91772	0.59503	0.8737	ENSG00000141002	89873570	TCF25	FALSE	FALSE	FALSE	FALSE
ENSG00000258947	16	0.0070719	OPC	0.8113	0.5364	0.78772	ENSG00000258947	89921392	TUBB3	FALSE	FALSE	FALSE	FALSE
ENSG00000140995	16	0.273	OPC	0.59971	0.57728	0.66007	ENSG00000140995	89948697	DEF8	FALSE	FALSE	FALSE	FALSE
ENSG00000141013	16	2.0644e-4	OPC	0.54073	0.20082	0.48329	ENSG00000141013	90019629	GAS8	FALSE	FALSE	FALSE	FALSE
ENSG00000141252	17	0.59703	OPC	0.609	0.18632	0.6865	ENSG00000141252	508503	VPS53	FALSE	FALSE	FALSE	FALSE
ENSG00000167699	17	0.73029	OPC	0.30578	0.21323	0.33346	ENSG00000167699	757097	GLOD4	FALSE	FALSE	FALSE	FALSE
ENSG00000167693	17	0.12266	OPC	0.27996	0.80373000000000006	0.76468	ENSG00000167693	799310	NXN	FALSE	FALSE	FALSE	FALSE
ENSG00000177370	17	0.19086	OPC	0.92818	0.82003	0.90866	ENSG00000177370	997129	TIMM22	FALSE	FALSE	FALSE	FALSE
ENSG00000108953	17	0.0054164	OPC	0.51997	0.16819	0.24784	ENSG00000108953	1344275	YWHAE	FALSE	FALSE	FALSE	FALSE
ENSG00000167193	17	0.001138	OPC	1	1	NA	ENSG00000167193	1420689	CRK	FALSE	FALSE	FALSE	NA
ENSG00000132376	17	0.15	OPC	0.98629	0.93159	0.54967	ENSG00000132376	1494577	INPP5K	FALSE	FALSE	FALSE	FALSE
ENSG00000174238	17	0.257	OPC	1	0.2896	NA	ENSG00000174238	1517718	PITPNA	FALSE	FALSE	FALSE	NA
ENSG00000167703	17	0.089136	OPC	0.50639	0.65579	0.98111	ENSG00000167703	1569268	SLC43A2	FALSE	FALSE	FALSE	FALSE
ENSG00000174231	17	0.02946	OPC	0.45111	0.85056	0.59711	ENSG00000174231	1650629	PRPF8	FALSE	FALSE	FALSE	FALSE
ENSG00000167716	17	0.001041	OPC	0.9662	0.7106	0.5156	ENSG00000167716	1716523	WDR81	FALSE	FALSE	FALSE	FALSE
ENSG00000132383	17	0.75975	OPC	0.23814	0.61306	0.66819	ENSG00000132383	1829702	RPA1	FALSE	FALSE	FALSE	FALSE
ENSG00000185924	17	0.085091	OPC	0.74601	0.4746	0.73487	ENSG00000185924	1934677	RTN4RL1	FALSE	FALSE	FALSE	FALSE
ENSG00000070366	17	0.28982	OPC	0.47991	0.49145	0.93386	ENSG00000070366	2059839	SMG6	FALSE	FALSE	FALSE	FALSE
ENSG00000167721	17	0.23625	OPC	0.50792	0.63622	0.97706	ENSG00000167721	2322396	TSR1	FALSE	FALSE	FALSE	FALSE
ENSG00000141258	17	0.88371	OPC	0.59532	0.55649	0.77722	ENSG00000141258	2337498	SGSM2	FALSE	FALSE	FALSE	FALSE
ENSG00000127804	17	0.88918	OPC	0.69782	0.41207	0.42675	ENSG00000127804	2405562	METTL16	FALSE	FALSE	FALSE	FALSE
ENSG00000007168	17	0.753	OPC	1	0.5754	NA	ENSG00000007168	2593183	PAFAH1B1	FALSE	FALSE	FALSE	NA
ENSG00000132361	17	0.09786	OPC	0.1234	0.30620000000000003	0.9952	ENSG00000132361	2689386	CLUH	FALSE	FALSE	FALSE	FALSE
ENSG00000083457	17	0.62024	OPC	0.42754	0.48376	0.95535	ENSG00000083457	3714628	ITGAE	FALSE	FALSE	FALSE	FALSE
ENSG00000074356	17	0.070202	OPC	0.52618	0.41578	0.62114	ENSG00000074356	3802158	NCBP3	FALSE	FALSE	FALSE	FALSE
ENSG00000004660	17	0.19179	OPC	0.20679	0.80526	0.52419	ENSG00000004660	3860315	CAMKK1	FALSE	FALSE	FALSE	FALSE
ENSG00000074755	17	0.3089	OPC	0.9043	0.3267	0.8461	ENSG00000074755	4004445	ZZEF1	FALSE	FALSE	FALSE	FALSE
ENSG00000167740	17	0.42713	OPC	0.52732	0.42351	0.5255	ENSG00000167740	4143168	CYB5D2	FALSE	FALSE	FALSE	FALSE
ENSG00000132388	17	0.32176	OPC	0.97513	0.75527	0.17609	ENSG00000132388	4269259	UBE2G1	FALSE	FALSE	FALSE	FALSE
ENSG00000141456	17	0.48512	OPC	0.52332	0.57189	0.59179	ENSG00000141456	4669774	PELP1	FALSE	FALSE	FALSE	FALSE
ENSG00000141480	17	0.2021	OPC	0.2275	0.8403	0.9074	ENSG00000141480	4710596	ARRB2	FALSE	FALSE	FALSE	FALSE
ENSG00000161920	17	0.5695	OPC	0.035239	0.037181	0.15424	ENSG00000161920	4731428	MED11	FALSE	TRUE	TRUE	FALSE
ENSG00000142507	17	1.2411e-6	OPC	0.78356	0.4233	0.41785	ENSG00000142507	4796144	PSMB6	TRUE	FALSE	FALSE	FALSE
ENSG00000141503	17	0.04766	OPC	1	1	NA	ENSG00000141503	4833340	MINK1	FALSE	FALSE	FALSE	NA
ENSG00000108528	17	4.8081e-4	OPC	0.075825	0.68582	0.2418	ENSG00000108528	4937130	SLC25A11	FALSE	FALSE	FALSE	FALSE
ENSG00000108518	17	3.4201e-6	OPC	0.34198	0.76811	0.13013	ENSG00000108518	4945652	PFN1	FALSE	FALSE	FALSE	FALSE
ENSG00000091640	17	0.7403	OPC	0.8688	0.387	0.2626	ENSG00000091640	4959226	SPAG7	FALSE	FALSE	FALSE	FALSE
ENSG00000108509	17	2.5163e-6	OPC	0.4458	0.2099	0.37183	ENSG00000108509	4967992	CAMTA2	TRUE	FALSE	FALSE	FALSE
ENSG00000129250	17	0.0035344	OPC	0.03132	0.29276	0.5079	ENSG00000129250	4997950	KIF1C	FALSE	TRUE	FALSE	FALSE
ENSG00000180626	17	2.4855e-9	OPC	0.63253	0.81011	0.70997	ENSG00000180626	5179535	ZNF594	TRUE	FALSE	FALSE	FALSE
ENSG00000029725	17	2.8828e-9	OPC	0.28481	0.41305	0.59675	ENSG00000029725	5282265	RABEP1	TRUE	FALSE	FALSE	FALSE
ENSG00000108559	17	0.3307	OPC	0.2161	0.3094	0.4508	ENSG00000108559	5359668	NUP88	FALSE	FALSE	FALSE	FALSE
ENSG00000108561	17	0.7625	OPC	0.7209	0.109	NA	ENSG00000108561	5432777	C1QBP	FALSE	FALSE	FALSE	NA
ENSG00000005100	17	0.71962	OPC	0.056412	0.46641	0.8877	ENSG00000005100	5440917	DHX33	FALSE	FALSE	FALSE	FALSE
ENSG00000072849	17	0.49294	OPC	0.62038	0.87892	0.97041	ENSG00000072849	5471254	DERL2	FALSE	FALSE	FALSE	FALSE
ENSG00000167842	17	0.34554	OPC	0.19588	0.81735	0.88889	ENSG00000167842	5486285	MIS12	FALSE	FALSE	FALSE	FALSE
ENSG00000179314	17	0.23095	OPC	0.58777	0.26314	0.56737	ENSG00000179314	6057807	WSCD1	FALSE	FALSE	FALSE	FALSE
ENSG00000198920	17	0.040597	OPC	0.2939	0.33007	0.028984	ENSG00000198920	6578147	KIAA0753	FALSE	FALSE	FALSE	TRUE
ENSG00000108590	17	0.37347	OPC	0.6727	0.91815	0.073578	ENSG00000108590	6643311	MED31	FALSE	FALSE	FALSE	FALSE
ENSG00000219200	17	0.21246	OPC	0.75577	0.53473	0.28555	ENSG00000219200	7012417	RNASEK	FALSE	FALSE	FALSE	FALSE
ENSG00000132535	17	0.2148	OPC	0.3334	0.8112	0.9893	ENSG00000132535	7187187	DLG4	FALSE	FALSE	FALSE	FALSE
ENSG00000072778	17	0.2614	OPC	0.1842	0.639	0.2007	ENSG00000072778	7217125	ACADVL	FALSE	FALSE	FALSE	FALSE
ENSG00000004975	17	0.7516	OPC	1	1	NA	ENSG00000004975	7225342	DVL2	FALSE	FALSE	FALSE	NA
ENSG00000170296	17	0.02205	OPC	0.2676	0.4862	0.3786	ENSG00000170296	7240008	GABARAP	FALSE	FALSE	FALSE	FALSE
ENSG00000170291	17	0.621	OPC	0.369	0.9252	0.2273	ENSG00000170291	7251416	ELP5	FALSE	FALSE	FALSE	FALSE
ENSG00000132507	17	0.038291	OPC	0.67813	0.37333	0.099195	ENSG00000132507	7306999	EIF5A	FALSE	FALSE	FALSE	FALSE
ENSG00000169992	17	0.4055	OPC	0.061592	0.049909	0.12489	ENSG00000169992	7404874	NLGN2	FALSE	FALSE	TRUE	FALSE
ENSG00000174282	17	0.021969	OPC	0.19041	0.27521	0.010449	ENSG00000174282	7459366	ZBTB4	FALSE	FALSE	FALSE	TRUE
ENSG00000161960	17	0.063154	OPC	0.1458	0.70173	0.15485	ENSG00000161960	7572824	EIF4A1	FALSE	FALSE	FALSE	FALSE
ENSG00000129255	17	0.85837	OPC	0.45526	0.68162	0.39272	ENSG00000129255	7583529	MPDU1	FALSE	FALSE	FALSE	FALSE
ENSG00000141504	17	0.91104	OPC	0.094863	0.66898	0.73494	ENSG00000141504	7626234	SAT2	FALSE	FALSE	FALSE	FALSE
ENSG00000129244	17	0.09321	OPC	1	1	NA	ENSG00000129244	7646627	ATP1B2	FALSE	FALSE	FALSE	NA
ENSG00000141510	17	0.4825	OPC	0.4015	0.3225	NA	ENSG00000141510	7661779	TP53	FALSE	FALSE	FALSE	NA
ENSG00000183914	17	0.0072306	OPC	0.11775	0.76197	0.11864	ENSG00000183914	7717744	DNAH2	FALSE	FALSE	FALSE	FALSE
ENSG00000132510	17	0.32051	OPC	0.5683	0.63987	0.7768	ENSG00000132510	7834217	KDM6B	FALSE	FALSE	FALSE	FALSE
ENSG00000183011	17	0.046561	OPC	0.6402	0.5734	0.31501	ENSG00000183011	7856685	NAA38	FALSE	FALSE	FALSE	FALSE
ENSG00000170004	17	0.16131	OPC	0.026599	0.6514	0.3933	ENSG00000170004	7884796	CHD3	FALSE	TRUE	FALSE	FALSE
ENSG00000170049	17	0.022294	OPC	0.31912	0.63328	0.36526	ENSG00000170049	7921859	KCNAB3	FALSE	FALSE	FALSE	FALSE
ENSG00000170037	17	0.0075946	OPC	0.39898	0.75814	0.25606	ENSG00000170037	7932101	CNTROB	FALSE	FALSE	FALSE	FALSE
ENSG00000179094	17	0.085811	OPC	0.91909	0.17923	0.59469	ENSG00000179094	8140467	PER1	FALSE	FALSE	FALSE	FALSE
ENSG00000178971	17	0.052722	OPC	0.29171	0.47306	0.65733	ENSG00000178971	8224815	CTC1	FALSE	FALSE	FALSE	FALSE
ENSG00000161970	17	0.14926	OPC	0.47465	0.78076	0.53704	ENSG00000161970	8377516	RPL26	FALSE	FALSE	FALSE	FALSE
ENSG00000166579	17	0.0048683	OPC	0.71354	0.011088	0.27263	ENSG00000166579	8413131	NDEL1	FALSE	FALSE	TRUE	FALSE
ENSG00000133026	17	0.019571	OPC	0.78726	0.010257	0.25332	ENSG00000133026	8474207	MYH10	FALSE	FALSE	TRUE	FALSE
ENSG00000065320	17	0.45071	OPC	0.98571	0.62279	0.3484	ENSG00000065320	9021510	NTN1	FALSE	FALSE	FALSE	FALSE
ENSG00000170310	17	0.88569	OPC	0.12063	0.31455	0.93345	ENSG00000170310	9250471	STX8	FALSE	FALSE	FALSE	FALSE
ENSG00000154914	17	0.50271	OPC	0.77694	0.5855	0.98368	ENSG00000154914	9644698	USP43	FALSE	FALSE	FALSE	FALSE
ENSG00000007237	17	0.59729	OPC	0.6868	0.53627	0.49941	ENSG00000007237	9910606	GAS7	FALSE	FALSE	FALSE	FALSE
ENSG00000187824	17	0.58151	OPC	0.3286	0.39357	0.15246	ENSG00000187824	10699015	TMEM220	FALSE	FALSE	FALSE	FALSE
ENSG00000188803	17	0.77903	OPC	0.18839	0.36915	0.99961	ENSG00000188803	11241213	SHISA6	FALSE	FALSE	FALSE	FALSE
ENSG00000007174	17	0.44207	OPC	0.79148	0.519	0.46071	ENSG00000007174	11598470	DNAH9	FALSE	FALSE	FALSE	FALSE
ENSG00000154957	17	0.95103	OPC	0.41718	0.48933	0.30711	ENSG00000154957	11977439	ZNF18	FALSE	FALSE	FALSE	FALSE
ENSG00000065559	17	0.55047	OPC	0.27595	0.26101	0.14251	ENSG00000065559	12020829	MAP2K4	FALSE	FALSE	FALSE	FALSE
ENSG00000006740	17	0.68791	OPC	0.21454	0.59204	0.35429	ENSG00000006740	12789498	ARHGAP44	FALSE	FALSE	FALSE	FALSE
ENSG00000006744	17	0.51998	OPC	0.13654	0.99323	0.031307	ENSG00000006744	12991612	ELAC2	FALSE	FALSE	FALSE	TRUE
ENSG00000006695	17	0.63837	OPC	0.1221	0.9076	0.73683	ENSG00000006695	14069490	COX10	FALSE	FALSE	FALSE	FALSE
ENSG00000109099	17	0.50449	OPC	0.92272	0.85654	0.49761	ENSG00000109099	15229773	PMP22	FALSE	FALSE	FALSE	FALSE
ENSG00000239704	17	0.2898	OPC	0.74117	0.49128	0.60779	ENSG00000239704	15436015	CDRT4	FALSE	FALSE	FALSE	FALSE
ENSG00000175106	17	0.42732	OPC	0.094533	0.015184	0.63264	ENSG00000175106	15502264	TVP23C	FALSE	FALSE	TRUE	FALSE
ENSG00000221926	17	0.25995	OPC	0.78291	0.64415	0.85073	ENSG00000221926	15627960	TRIM16	FALSE	FALSE	FALSE	FALSE
ENSG00000011295	17	0.9848	OPC	1	1	NA	ENSG00000011295	15999784	TTC19	FALSE	FALSE	FALSE	NA
ENSG00000141027	17	0.61298	OPC	1	1	NA	ENSG00000141027	16029065	NCOR1	FALSE	FALSE	FALSE	NA
ENSG00000108474	17	0.66534	OPC	0.54308	0.7298	0.37031	ENSG00000108474	16217191	PIGL	FALSE	FALSE	FALSE	FALSE
ENSG00000166582	17	0.6537	OPC	0.5687	0.5752	0.95	ENSG00000166582	16342534	CENPV	FALSE	FALSE	FALSE	FALSE
ENSG00000170315	17	0.51158	OPC	0.6558	0.47923	0.64574	ENSG00000170315	16380798	UBB	FALSE	FALSE	FALSE	FALSE
ENSG00000181350	17	0.16406	OPC	0.87303	0.31559	0.4943	ENSG00000181350	16441577	LRRC75A	FALSE	FALSE	FALSE	FALSE
ENSG00000141040	17	0.28999	OPC	0.76999	0.35337	NA	ENSG00000141040	16546954	ZNF287	FALSE	FALSE	FALSE	NA
ENSG00000197566	17	0.29771	OPC	0.41347	0.34111	0.56352	ENSG00000197566	16620734	ZNF624	FALSE	FALSE	FALSE	FALSE
ENSG00000133030	17	0.59889	OPC	0.017705	0.55977	0.08279	ENSG00000133030	17042457	MPRIP	FALSE	TRUE	FALSE	FALSE
ENSG00000154803	17	0.95321	OPC	0.20283	0.94427	0.41951	ENSG00000154803	17212212	FLCN	FALSE	FALSE	FALSE	FALSE
ENSG00000141030	17	0.79047	OPC	0.16271	0.77717	0.5215	ENSG00000141030	17246616	COPS3	FALSE	FALSE	FALSE	FALSE
ENSG00000205309	17	0.61721	OPC	0.24333	0.69977	NA	ENSG00000205309	17303335	NT5M	FALSE	FALSE	FALSE	NA
ENSG00000141026	17	0.085108	OPC	0.6761	0.72084	0.1881	ENSG00000141026	17476994	MED9	FALSE	FALSE	FALSE	FALSE
ENSG00000108551	17	0.27211	OPC	0.87728	0.76694	0.5243	ENSG00000108551	17494437	RASD1	FALSE	FALSE	FALSE	FALSE
ENSG00000108557	17	0.023193	OPC	0.87005	0.39137	0.87834	ENSG00000108557	17681458	RAI1	FALSE	FALSE	FALSE	FALSE
ENSG00000072310	17	0.010745	OPC	0.38027	0.55708	0.99099	ENSG00000072310	17810399	SREBF1	FALSE	FALSE	FALSE	FALSE
ENSG00000175662	17	0.016509	OPC	0.40545	0.90857	0.75721	ENSG00000175662	17843507	TOM1L2	FALSE	FALSE	FALSE	FALSE
ENSG00000171953	17	0.5561	OPC	1	0.4044	NA	ENSG00000171953	17977409	ATPAF2	FALSE	FALSE	FALSE	NA
ENSG00000141034	17	0.02698	OPC	0.817	0.6481	0.3125	ENSG00000141034	18039408	GID4	FALSE	FALSE	FALSE	FALSE
ENSG00000091542	17	1.0569e-5	OPC	0.71595	0.45561	0.6831	ENSG00000091542	18183078	ALKBH5	FALSE	FALSE	FALSE	FALSE
ENSG00000177302	17	0.00276	OPC	0.75791	0.063435	0.72398	ENSG00000177302	18271428	TOP3A	FALSE	FALSE	FALSE	FALSE
ENSG00000176974	17	0.13478	OPC	0.98594	0.13871	0.60254	ENSG00000176974	18327873	SHMT1	FALSE	FALSE	FALSE	FALSE
ENSG00000171928	17	0.48338	OPC	0.19722	0.63117	0.94537	ENSG00000171928	18781111	TVP23B	FALSE	FALSE	FALSE	FALSE
ENSG00000141127	17	0.11925	OPC	0.10906	0.39028	0.58307	ENSG00000141127	18840085	PRPSAP2	FALSE	FALSE	FALSE	FALSE
ENSG00000072134	17	0.12869	OPC	0.17573	0.81246	0.23771	ENSG00000072134	19215615	EPN2	FALSE	FALSE	FALSE	FALSE
ENSG00000108641	17	0.15632	OPC	0.18019	0.78411	0.38688	ENSG00000108641	19334308	B9D1	FALSE	FALSE	FALSE	FALSE
ENSG00000072210	17	0.8138	OPC	0.25904	0.28732	0.92804	ENSG00000072210	19648136	ALDH3A2	FALSE	FALSE	FALSE	FALSE
ENSG00000083290	17	0.04186	OPC	0.6587	0.1567	NA	ENSG00000083290	19770829	ULK2	FALSE	FALSE	FALSE	NA
ENSG00000108599	17	0.003746	OPC	0.95728	0.59323	0.43788	ENSG00000108599	19904302	AKAP10	FALSE	FALSE	FALSE	FALSE
ENSG00000128487	17	0.01162	OPC	0.93542	0.92977	0.75229	ENSG00000128487	20008865	SPECC1	FALSE	FALSE	FALSE	FALSE
ENSG00000124422	17	0.79972	OPC	0.50236	0.51083	0.6582	ENSG00000124422	20999596	USP22	FALSE	FALSE	FALSE	FALSE
ENSG00000109016	17	0.61809	OPC	0.83066	0.70048	0.91422	ENSG00000109016	21123364	DHRS7B	FALSE	FALSE	FALSE	FALSE
ENSG00000034152	17	0.36246	OPC	0.99218	0.53431	0.88354	ENSG00000034152	21284672	MAP2K3	FALSE	FALSE	FALSE	FALSE
ENSG00000109046	17	0.060005	OPC	0.21138	0.3793	0.70608	ENSG00000109046	27294076	WSB1	FALSE	FALSE	FALSE	FALSE
ENSG00000141068	17	0.52117	OPC	0.40486	0.11842	0.51243	ENSG00000141068	27456448	KSR1	FALSE	FALSE	FALSE	FALSE
ENSG00000087095	17	0.32367	OPC	0.12884	0.29195	0.62228000000000006	ENSG00000087095	28041737	NLK	FALSE	FALSE	FALSE	FALSE
ENSG00000109083	17	0.72635	OPC	0.5367	0.84654	0.6095	ENSG00000109083	28328325	IFT20	FALSE	FALSE	FALSE	FALSE
ENSG00000004139	17	0.72078	OPC	0.418	0.1312	0.6919	ENSG00000004139	28364356	SARM1	FALSE	FALSE	FALSE	FALSE
ENSG00000109107	17	0.012534	OPC	0.1626	0.96594	0.8921	ENSG00000109107	28573115	ALDOC	FALSE	FALSE	FALSE	FALSE
ENSG00000007202	17	0.043619	OPC	0.41899	0.064999	0.090613	ENSG00000007202	28614446	BLTP2	FALSE	FALSE	FALSE	FALSE
ENSG00000132581	17	0.23572	OPC	0.1819	0.45568	NA	ENSG00000132581	28648346	SDF2	FALSE	FALSE	FALSE	NA
ENSG00000198242	17	0.13418	OPC	0.873	0.12516	0.16304	ENSG00000198242	28719985	RPL23A	FALSE	FALSE	FALSE	FALSE
ENSG00000076604	17	0.24569	OPC	0.40273	0.93267	0.80052	ENSG00000076604	28744011	TRAF4	FALSE	FALSE	FALSE	FALSE
ENSG00000132591	17	0.5748	OPC	0.4972	0.9118	0.90417	ENSG00000132591	28855010	ERAL1	FALSE	FALSE	FALSE	FALSE
ENSG00000109118	17	0.62683	OPC	0.82091	0.89037	0.72194	ENSG00000109118	28905250	PHF12	FALSE	FALSE	FALSE	FALSE
ENSG00000063015	17	0.26843	OPC	0.71013	0.81886	0.49408	ENSG00000063015	28954901	SEZ6	FALSE	FALSE	FALSE	FALSE
ENSG00000196535	17	0.064629	OPC	0.55847	0.086554	0.84829	ENSG00000196535	29071122	MYO18A	FALSE	FALSE	FALSE	FALSE
ENSG00000108256	17	0.1486	OPC	0.80729	0.43577	0.70268	ENSG00000108256	29255839	NUFIP2	FALSE	FALSE	FALSE	FALSE
ENSG00000160551	17	0.27919	OPC	0.80321	0.56851	0.379	ENSG00000160551	29390363	TAOK1	FALSE	FALSE	FALSE	FALSE
ENSG00000108262	17	0.18848	OPC	0.30172	0.8414	0.5266	ENSG00000108262	29573475	GIT1	FALSE	FALSE	FALSE	FALSE
ENSG00000141298	17	0.0051243	OPC	0.73326	0.74832	0.7452	ENSG00000141298	29625938	SSH2	FALSE	FALSE	FALSE	FALSE
ENSG00000126653	17	0.63856	OPC	0.6183	0.3222	NA	ENSG00000126653	30115521	NSRP1	FALSE	FALSE	FALSE	NA
ENSG00000108578	17	0.7997	OPC	0.4852	0.5616	0.9677	ENSG00000108578	30248203	BLMH	FALSE	FALSE	FALSE	FALSE
ENSG00000108582	17	0.0037807	OPC	0.3035	0.91124	0.58512	ENSG00000108582	30378927	CPD	FALSE	FALSE	FALSE	FALSE
ENSG00000108587	17	0.0042419	OPC	0.72402	0.75037	0.41827	ENSG00000108587	30477362	GOSR1	FALSE	FALSE	FALSE	FALSE
ENSG00000176390	17	0.011061	OPC	0.14343	0.59925	0.28189	ENSG00000176390	30769388	CRLF3	FALSE	FALSE	FALSE	FALSE
ENSG00000176208	17	0.030364	OPC	0.60745	0.74914	0.3349	ENSG00000176208	30831966	ATAD5	FALSE	FALSE	FALSE	FALSE
ENSG00000172171	17	0.93327	OPC	0.5113	0.7618	NA	ENSG00000172171	30897336	TEFM	FALSE	FALSE	FALSE	NA
ENSG00000196712	17	0.101	OPC	0.42978	0.30199	0.8386	ENSG00000196712	31094927	NF1	FALSE	FALSE	FALSE	FALSE
ENSG00000126861	17	0.076291	OPC	0.71314	0.69901	0.45031	ENSG00000126861	31272013	OMG	FALSE	FALSE	FALSE	FALSE
ENSG00000131242	17	0.02166	OPC	0.64273	0.87892	0.49323	ENSG00000131242	31391675	RAB11FIP4	FALSE	FALSE	FALSE	FALSE
ENSG00000172301	17	0.63484	OPC	0.63243	0.90474	0.70398	ENSG00000172301	31851871	COPRS	FALSE	FALSE	FALSE	FALSE
ENSG00000108651	17	0.8168	OPC	0.50007	0.30737	0.70755	ENSG00000108651	31860904	UTP6	FALSE	FALSE	FALSE	FALSE
ENSG00000178691	17	0.31219	OPC	1	1	NA	ENSG00000178691	31937007	SUZ12	FALSE	FALSE	FALSE	NA
ENSG00000126858	17	0.54654	OPC	0.87296	0.60042	0.4417	ENSG00000126858	32142454	RHOT1	FALSE	FALSE	FALSE	FALSE
ENSG00000141314	17	0.40909	OPC	0.12971	0.16343	0.82046	ENSG00000141314	32265832	RHBDL3	FALSE	FALSE	FALSE	FALSE
ENSG00000108666	17	0.9536	OPC	1	0.2436	0.05556	ENSG00000108666	32324565	C17orf75	FALSE	FALSE	FALSE	FALSE
ENSG00000108671	17	0.04436	OPC	0.79909	0.37469	0.4591	ENSG00000108671	32444379	PSMD11	FALSE	FALSE	FALSE	FALSE
ENSG00000176749	17	0.0010109	OPC	0.8139	0.78415	0.28602	ENSG00000176749	32486993	CDK5R1	FALSE	FALSE	FALSE	FALSE
ENSG00000176658	17	0.09946	OPC	1	1	NA	ENSG00000176658	32492522	MYO1D	FALSE	FALSE	FALSE	NA
ENSG00000181291	17	0.084548	OPC	0.69939	0.89602	0.1169	ENSG00000181291	34579487	TMEM132E	FALSE	FALSE	FALSE	FALSE
ENSG00000005156	17	0.94469	OPC	0.48552	0.67018	0.71549	ENSG00000005156	34980512	LIG3	FALSE	FALSE	FALSE	FALSE
ENSG00000092871	17	0.76109	OPC	0.72179	0.68085	0.24687	ENSG00000092871	35005990	RFFL	FALSE	FALSE	FALSE	FALSE
ENSG00000006125	17	0.94061	OPC	0.88691	0.2961	0.34065	ENSG00000006125	35578046	AP2B1	FALSE	FALSE	FALSE	FALSE
ENSG00000270647	17	0.59763	OPC	0.41499	0.41856	0.7548	ENSG00000270647	35809482	TAF15	FALSE	FALSE	FALSE	FALSE
ENSG00000273611	17	0.49678	OPC	0.2645	0.5885	0.5077	ENSG00000273611	36486629	ZNHIT3	FALSE	FALSE	FALSE	FALSE
ENSG00000278259	17	0.95997	OPC	0.7839	0.4227	0.9713	ENSG00000278259	36495636	MYO19	FALSE	FALSE	FALSE	FALSE
ENSG00000278311	17	0.6638	OPC	0.8556	0.4186	0.9717	ENSG00000278311	36544912	GGNBP2	FALSE	FALSE	FALSE	FALSE
ENSG00000275700	17	0.3431	OPC	1	1	NA	ENSG00000275700	36948925	AATF	FALSE	FALSE	FALSE	NA
ENSG00000278540	17	0.29799	OPC	0.21061	0.6627	0.58587	ENSG00000278540	37084992	ACACA	FALSE	FALSE	FALSE	FALSE
ENSG00000276234	17	0.2008	OPC	0.5124	0.449	NA	ENSG00000276234	37406886	TADA2A	FALSE	FALSE	FALSE	NA
ENSG00000278053	17	0.016741	OPC	0.56942	0.17684	0.17961	ENSG00000278053	37609739	DDX52	FALSE	FALSE	FALSE	FALSE
ENSG00000278845	17	0.70509	OPC	0.55141	0.1257	NA	ENSG00000278845	38297023	MRPL45	FALSE	FALSE	FALSE	NA
ENSG00000274211	17	0.82849	OPC	0.087822	0.91741	0.72311	ENSG00000274211	38351844	SOCS7	FALSE	FALSE	FALSE	FALSE
ENSG00000275832	17	0.034813	OPC	0.83137	0.70145	0.017259	ENSG00000275832	38419280	ARHGAP23	FALSE	FALSE	FALSE	TRUE
ENSG00000277363	17	0.33057	OPC	0.87903	0.099442	0.88077	ENSG00000277363	38530031	SRCIN1	FALSE	FALSE	FALSE	FALSE
ENSG00000275023	17	0.12685	OPC	0.92334	0.083573	0.40152	ENSG00000275023	38705273	MLLT6	FALSE	FALSE	FALSE	FALSE
ENSG00000277258	17	0.29535	OPC	0.99339	0.23065	0.19625	ENSG00000277258	38733898	PCGF2	FALSE	FALSE	FALSE	FALSE
ENSG00000277791	17	0.60426	OPC	0.52621	0.48806	0.70115	ENSG00000277791	38752741	PSMB3	FALSE	FALSE	FALSE	FALSE
ENSG00000276293	17	0.0026241	OPC	0.07038	0.1835	0.29422	ENSG00000276293	38765691	PIP4K2B	FALSE	FALSE	FALSE	FALSE
ENSG00000125691	17	0.90714	OPC	0.75234	0.99145	0.5238	ENSG00000125691	38847860	RPL23	FALSE	FALSE	FALSE	FALSE
ENSG00000002834	17	0.63145	OPC	0.87876	0.91049	0.56501	ENSG00000002834	38869859	LASP1	FALSE	FALSE	FALSE	FALSE
ENSG00000067191	17	0.6609	OPC	0.91542	0.15025	0.51889	ENSG00000067191	39173453	CACNB1	FALSE	FALSE	FALSE	FALSE
ENSG00000108298	17	0.14737	OPC	0.09089	1	NA	ENSG00000108298	39200283	RPL19	FALSE	FALSE	FALSE	NA
ENSG00000125686	17	0.32517	OPC	0.5519	0.84151	0.22342	ENSG00000125686	39404285	MED1	FALSE	FALSE	FALSE	FALSE
ENSG00000167258	17	0.6174	OPC	1	0.2176	NA	ENSG00000167258	39461486	CDK12	FALSE	FALSE	FALSE	NA
ENSG00000131771	17	7.2212e-4	OPC	0.36076	0.23845	0.15128	ENSG00000131771	39626740	PPP1R1B	FALSE	FALSE	FALSE	FALSE
ENSG00000131748	17	0.028654	OPC	0.060706	0.75871	0.1183	ENSG00000131748	39637090	STARD3	FALSE	FALSE	FALSE	FALSE
ENSG00000161395	17	0.12667	OPC	0.8736	0.4557	0.4669	ENSG00000161395	39671122	PGAP3	FALSE	FALSE	FALSE	FALSE
ENSG00000108344	17	0.0026262	OPC	0.21897	0.93942	0.53355	ENSG00000108344	39980807	PSMD3	FALSE	FALSE	FALSE	FALSE
ENSG00000008838	17	0.33974	OPC	0.81876	0.16734	0.35724	ENSG00000008838	40019097	MED24	FALSE	FALSE	FALSE	FALSE
ENSG00000126351	17	0.69641	OPC	0.9758	0.080488	0.085359	ENSG00000126351	40058290	THRA	FALSE	FALSE	FALSE	FALSE
ENSG00000188895	17	0.85647	OPC	0.10703	0.95628	0.48927	ENSG00000188895	40121971	MSL1	FALSE	FALSE	FALSE	FALSE
ENSG00000108352	17	0.1602	OPC	1	0.03622	NA	ENSG00000108352	40177010	RAPGEFL1	FALSE	FALSE	TRUE	NA
ENSG00000171475	17	0.52437	OPC	0.24998	0.44984	0.039578	ENSG00000171475	40219304	WIPF2	FALSE	FALSE	FALSE	TRUE
ENSG00000073584	17	0.7013	OPC	0.1361	0.1558	0.9304	ENSG00000073584	40624962	SMARCE1	FALSE	FALSE	FALSE	FALSE
ENSG00000173812	17	0.30491	OPC	0.85019	0.0098925	0.3232	ENSG00000173812	41688885	EIF1	FALSE	FALSE	TRUE	FALSE
ENSG00000173805	17	0.24905	OPC	0.64814	0.93627	0.53379	ENSG00000173805	41717742	HAP1	FALSE	FALSE	FALSE	FALSE
ENSG00000141696	17	0.76704	OPC	0.59573	0.4273	0.32857	ENSG00000141696	41801947	P3H4	FALSE	FALSE	FALSE	FALSE
ENSG00000141698	17	0.32529	OPC	0.5132	0.63153	0.87975	ENSG00000141698	41825057	NT5C3B	FALSE	FALSE	FALSE	FALSE
ENSG00000131473	17	0.2448	OPC	0.8614	0.89398	NA	ENSG00000131473	41866917	ACLY	FALSE	FALSE	FALSE	NA
ENSG00000173786	17	0.14667	OPC	0.55107	0.72405	0.5548	ENSG00000173786	41966763	CNP	FALSE	FALSE	FALSE	FALSE
ENSG00000168259	17	0.33149	OPC	0.7178	0.97863	0.77373	ENSG00000168259	41976421	DNAJC7	FALSE	FALSE	FALSE	FALSE
ENSG00000108773	17	0.95846	OPC	0.54538	0.9684	0.42039	ENSG00000108773	42113111	KAT2A	FALSE	FALSE	FALSE	FALSE
ENSG00000108774	17	0.98835	OPC	0.20457	0.046252	0.69017	ENSG00000108774	42124978	RAB5C	FALSE	FALSE	TRUE	FALSE
ENSG00000173757	17	0.71761	OPC	1	1	NA	ENSG00000173757	42199176	STAT5B	FALSE	FALSE	FALSE	NA
ENSG00000168610	17	0.98389	OPC	0.57714	0.39123	0.7328	ENSG00000168610	42313324	STAT3	FALSE	FALSE	FALSE	FALSE
ENSG00000033627	17	4.3003e-4	OPC	0.43152	0.25695	0.90346	ENSG00000033627	42458844	ATP6V0A1	FALSE	FALSE	FALSE	FALSE
ENSG00000108784	17	0.031656	OPC	0.47632	0.11245	0.23685	ENSG00000108784	42536241	NAGLU	FALSE	FALSE	FALSE	FALSE
ENSG00000108788	17	5.6643e-4	OPC	0.75794	0.20391	0.37795	ENSG00000108788	42567072	MLX	FALSE	FALSE	FALSE	FALSE
ENSG00000141699	17	0.9653	OPC	1	1	NA	ENSG00000141699	42579513	RETREG3	FALSE	FALSE	FALSE	NA
ENSG00000068137	17	0.0049922	OPC	0.48887	0.13456	0.25564	ENSG00000068137	42667914	PLEKHH3	FALSE	FALSE	FALSE	FALSE
ENSG00000108797	17	0.002237	OPC	0.6716	0.9375	0.305	ENSG00000108797	42682531	CNTNAP1	FALSE	FALSE	FALSE	FALSE
ENSG00000108799	17	0.01655	OPC	0.05512	0.2013	0.322	ENSG00000108799	42700275	EZH1	FALSE	FALSE	FALSE	FALSE
ENSG00000131469	17	0.35791	OPC	0.69195	0.26008	0.8332	ENSG00000131469	42998273	RPL27	FALSE	FALSE	FALSE	FALSE
ENSG00000188554	17	0.46419	OPC	0.87975	0.58452	0.8984	ENSG00000188554	43170481	NBR1	FALSE	FALSE	FALSE	FALSE
ENSG00000067596	17	0.16938	OPC	0.044776	0.42724	0.72198	ENSG00000067596	43483865	DHX8	FALSE	TRUE	FALSE	FALSE
ENSG00000108861	17	0.076321	OPC	0.72534	0.27703	0.08861	ENSG00000108861	43766125	DUSP3	FALSE	FALSE	FALSE	FALSE
ENSG00000108852	17	0.5565	OPC	0.46183	0.44871	0.74539	ENSG00000108852	43875357	MPP2	FALSE	FALSE	FALSE	FALSE
ENSG00000161654	17	0.58273	OPC	0.68764	0.26111	0.7946	ENSG00000161654	44034328	LSM12	FALSE	FALSE	FALSE	FALSE
ENSG00000141349	17	0.10792	OPC	0.02207	0.3929	0.59823	ENSG00000141349	44070620	G6PC3	FALSE	TRUE	FALSE	FALSE
ENSG00000087152	17	0.03855	OPC	1	1	NA	ENSG00000087152	44191805	ATXN7L3	FALSE	FALSE	FALSE	NA
ENSG00000108312	17	0.025077	OPC	0.39902	0.93484	0.82934	ENSG00000108312	44205033	UBTF	FALSE	FALSE	FALSE	FALSE
ENSG00000108309	17	0.089766	OPC	0.41611	0.22075	0.85023	ENSG00000108309	44308413	RUNDC3A	FALSE	FALSE	FALSE	FALSE
ENSG00000013306	17	0.92071	OPC	0.88534	0.9304	0.58485	ENSG00000013306	44319625	SLC25A39	FALSE	FALSE	FALSE	FALSE
ENSG00000030582	17	0.85297	OPC	0.85813	0.72323	0.97229	ENSG00000030582	44345246	GRN	FALSE	FALSE	FALSE	FALSE
ENSG00000161682	17	0.059119	OPC	0.30092	0.25934	NA	ENSG00000161682	44353215	FAM171A2	FALSE	FALSE	FALSE	NA
ENSG00000161692	17	0.63839	OPC	0.9424	0.60065	0.6166	ENSG00000161692	44708608	DBF4B	FALSE	FALSE	FALSE	FALSE
ENSG00000108883	17	0.013591	OPC	0.7565	0.3102	0.73144	ENSG00000108883	44849948	EFTUD2	FALSE	FALSE	FALSE	FALSE
ENSG00000131095	17	0.54828	OPC	0.48479	0.10243	0.29857	ENSG00000131095	44903159	GFAP	FALSE	FALSE	FALSE	FALSE
ENSG00000136448	17	0.94592	OPC	0.78467	0.45437	0.71217	ENSG00000136448	44957992	NMT1	FALSE	FALSE	FALSE	FALSE
ENSG00000131094	17	0.81654	OPC	0.3583	0.12128	0.19329	ENSG00000131094	44959693	C1QL1	FALSE	FALSE	FALSE	FALSE
ENSG00000172992	17	0.7757	OPC	0.2973	0.11804	0.80449	ENSG00000172992	45023338	DCAKD	FALSE	FALSE	FALSE	FALSE
ENSG00000161714	17	0.3126	OPC	0.14622	0.049201	NA	ENSG00000161714	45108959	PLCD3	FALSE	FALSE	TRUE	NA
ENSG00000006062	17	0.2626	OPC	0.8125	0.7454	0.702	ENSG00000006062	45263119	MAP3K14	FALSE	FALSE	FALSE	FALSE
ENSG00000186868	17	4.5221e-8	OPC	0.25832	0.025716	0.17442	ENSG00000186868	45894527	MAPT	TRUE	FALSE	TRUE	FALSE
ENSG00000120071	17	3.164e-8	OPC	0.2651	0.029249	0.6287	ENSG00000120071	46029916	KANSL1	TRUE	FALSE	TRUE	FALSE
ENSG00000108433	17	0.18326	OPC	0.03651	0.81757	0.64452	ENSG00000108433	46923075	GOSR2	FALSE	TRUE	FALSE	FALSE
ENSG00000004897	17	0.4809	OPC	1	0.4428	NA	ENSG00000004897	47117703	CDC27	FALSE	FALSE	FALSE	NA
ENSG00000178852	17	0.18924	OPC	0.022285	0.26376	0.11459	ENSG00000178852	47323290	EFCAB13	FALSE	TRUE	FALSE	FALSE
ENSG00000198933	17	0.087839	OPC	0.57648	0.15431	0.83004	ENSG00000198933	47694161	TBKBP1	FALSE	FALSE	FALSE	FALSE
ENSG00000006025	17	0.025695	OPC	0.72557	0.080954	0.13277	ENSG00000006025	47807372	OSBPL7	FALSE	FALSE	FALSE	FALSE
ENSG00000141295	17	0.16888	OPC	0.36965	0.35418	0.26254	ENSG00000141295	47837692	SCRN2	FALSE	FALSE	FALSE	FALSE
ENSG00000167182	17	0.49004	OPC	0.91722	0.083478	0.27312	ENSG00000167182	47896150	SP2	FALSE	FALSE	FALSE	FALSE
ENSG00000108465	17	0.21202	OPC	0.89515	0.095763	0.1013	ENSG00000108465	47967810	CDK5RAP3	FALSE	FALSE	FALSE	FALSE
ENSG00000082641	17	0.37783	OPC	0.57944	0.9761	0.14794	ENSG00000082641	48048329	NFE2L1	FALSE	FALSE	FALSE	FALSE
ENSG00000108468	17	0.27948	OPC	0.2674	0.96298	0.22861	ENSG00000108468	48070052	CBX1	FALSE	FALSE	FALSE	FALSE
ENSG00000136436	17	0.16746	OPC	0.63098	0.68809	0.25168	ENSG00000136436	48831018	CALCOCO2	FALSE	FALSE	FALSE	FALSE
ENSG00000159199	17	0.14334	OPC	0.95648	0.53698	0.3292	ENSG00000159199	48892765	ATP5MC1	FALSE	FALSE	FALSE	FALSE
ENSG00000159202	17	0.060954	OPC	0.95871	0.9917	0.032224	ENSG00000159202	48908407	UBE2Z	FALSE	FALSE	FALSE	TRUE
ENSG00000159210	17	0.12278	OPC	0.8516	0.37093	0.1443	ENSG00000159210	48929316	SNF8	FALSE	FALSE	FALSE	FALSE
ENSG00000198740	17	0.2003	OPC	1	1	NA	ENSG00000198740	49289206	ZNF652	FALSE	FALSE	FALSE	NA
ENSG00000167085	17	0.013205	OPC	0.84407	0.93118	0.55261	ENSG00000167085	49404049	PHB1	FALSE	FALSE	FALSE	FALSE
ENSG00000121067	17	0.46142	OPC	0.69296	0.99576	0.38589	ENSG00000121067	49598884	SPOP	FALSE	FALSE	FALSE	FALSE
ENSG00000121073	17	0.33473	OPC	0.8551	0.078301	0.29771	ENSG00000121073	49700934	SLC35B1	FALSE	FALSE	FALSE	FALSE
ENSG00000136504	17	0.39967	OPC	0.34706	0.1159	0.81968	ENSG00000136504	49788624	KAT7	FALSE	FALSE	FALSE	FALSE
ENSG00000005882	17	0.27071	OPC	0.3153	0.39655	0.47838	ENSG00000005882	50094737	PDK2	FALSE	FALSE	FALSE	FALSE
ENSG00000167100	17	0.4914	OPC	0.8702	0.54112	0.2334	ENSG00000167100	50110040	SAMD14	FALSE	FALSE	FALSE	FALSE
ENSG00000015532	17	0.13587	OPC	0.74632	0.653	0.16335	ENSG00000015532	50346126	XYLT2	FALSE	FALSE	FALSE	FALSE
ENSG00000108826	17	0.78668	OPC	0.6028	0.87036	0.029946	ENSG00000108826	50367857	MRPL27	FALSE	FALSE	FALSE	TRUE
ENSG00000136444	17	0.082036	OPC	0.20967	0.77959	0.20987	ENSG00000136444	50478860	RSAD1	FALSE	FALSE	FALSE	FALSE
ENSG00000006282	17	0.089146	OPC	0.1922	0.9757	0.99177	ENSG00000006282	50543058	SPATA20	FALSE	FALSE	FALSE	FALSE
ENSG00000154945	17	0.14482	OPC	0.73157	0.52705	0.52148	ENSG00000154945	50693198	ANKRD40	FALSE	FALSE	FALSE	FALSE
ENSG00000108848	17	0.2907	OPC	1	1	NA	ENSG00000108848	50719565	LUC7L3	FALSE	FALSE	FALSE	NA
ENSG00000141232	17	2.2067e-4	OPC	0.57551	0.98894	0.42365	ENSG00000141232	50862223	TOB1	FALSE	FALSE	FALSE	FALSE
ENSG00000008294	17	0.058418	OPC	0.289	0.26757	0.007623	ENSG00000008294	50962174	SPAG9	FALSE	FALSE	FALSE	TRUE
ENSG00000239672	17	0.0053756	OPC	0.63282	0.69221	0.06596	ENSG00000239672	51153559	NME1	FALSE	FALSE	FALSE	FALSE
ENSG00000243678	17	0.7055	OPC	0.3254	0.01041	0.693	ENSG00000243678	51165435	NME2	FALSE	FALSE	TRUE	FALSE
ENSG00000011260	17	0.90108	OPC	0.65527	0.66178	0.48615	ENSG00000011260	51260546	UTP18	FALSE	FALSE	FALSE	FALSE
ENSG00000141198	17	0.3962	OPC	1	1	NA	ENSG00000141198	54899387	TOM1L1	FALSE	FALSE	FALSE	NA
ENSG00000166260	17	0.11245	OPC	0.80017	0.88475	0.95759	ENSG00000166260	54951902	COX11	FALSE	FALSE	FALSE	FALSE
ENSG00000108924	17	0.91135	OPC	0.49985	0.050266	0.42646	ENSG00000108924	55264960	HLF	FALSE	FALSE	FALSE	FALSE
ENSG00000166292	17	0.88323	OPC	0.36156	0.60267	0.02334	ENSG00000166292	55719627	TMEM100	FALSE	FALSE	FALSE	TRUE
ENSG00000141179	17	0.24491	OPC	0.78512	0.37626	0.53696	ENSG00000141179	55751051	PCTP	FALSE	FALSE	FALSE	FALSE
ENSG00000153933	17	0.70868	OPC	0.36722	0.26304	0.61805	ENSG00000153933	56834107	DGKE	FALSE	FALSE	FALSE	FALSE
ENSG00000121058	17	0.9933	OPC	1	0.1021	NA	ENSG00000121058	56938199	COIL	FALSE	FALSE	FALSE	NA
ENSG00000121057	17	0.49316	OPC	0.92523	0.67235	0.73398	ENSG00000121057	57085092	AKAP1	FALSE	FALSE	FALSE	FALSE
ENSG00000153944	17	0.66516	OPC	0.60039	0.54652	0.90664	ENSG00000153944	57255851	MSI2	FALSE	FALSE	FALSE	FALSE
ENSG00000181610	17	0.24325	OPC	0.71583	0.11627	0.6023	ENSG00000181610	57834781	MRPS23	FALSE	FALSE	FALSE	FALSE
ENSG00000180891	17	0.7994	OPC	0.7632	1	NA	ENSG00000180891	57861243	CUEDC1	FALSE	FALSE	FALSE	NA
ENSG00000136451	17	0.12977	OPC	0.98576	0.67632	0.09093	ENSG00000136451	57971547	VEZF1	FALSE	FALSE	FALSE	FALSE
ENSG00000136450	17	0.9089	OPC	0.34329	0.70266	0.11458	ENSG00000136450	58000919	SRSF1	FALSE	FALSE	FALSE	FALSE
ENSG00000264364	17	0.52523	OPC	1	1	NA	ENSG00000264364	58083419	DYNLL2	FALSE	FALSE	FALSE	NA
ENSG00000005379	17	1.6666e-5	OPC	0.5356	0.54929	0.48966	ENSG00000005379	58301228	TSPOAP1	FALSE	FALSE	FALSE	FALSE
ENSG00000108389	17	3.0296e-4	OPC	0.010542	0.9325	0.83861	ENSG00000108389	58489529	MTMR4	FALSE	TRUE	FALSE	FALSE
ENSG00000108384	17	3.1451e-4	OPC	0.12218	0.79279	0.90316	ENSG00000108384	58692573	RAD51C	FALSE	FALSE	FALSE	FALSE
ENSG00000175175	17	7.2294e-4	OPC	0.15534	0.43721	0.7456	ENSG00000175175	58755854	PPM1E	FALSE	FALSE	FALSE	FALSE
ENSG00000108395	17	1.9936e-4	OPC	0.10976	0.25751	0.9256	ENSG00000108395	58982638	TRIM37	FALSE	FALSE	FALSE	FALSE
ENSG00000153982	17	0.04397	OPC	0.818	0.60659	0.46644	ENSG00000153982	59220467	GDPD1	FALSE	FALSE	FALSE	FALSE
ENSG00000175155	17	0.53517	OPC	0.80939	0.10064	0.73927	ENSG00000175155	59331655	YPEL2	FALSE	FALSE	FALSE	FALSE
ENSG00000108406	17	0.6106	OPC	1	1	NA	ENSG00000108406	59565558	DHX40	FALSE	FALSE	FALSE	NA
ENSG00000141367	17	0.36	OPC	0.56828	0.36968	0.14966	ENSG00000141367	59619680	CLTC	FALSE	FALSE	FALSE	FALSE
ENSG00000189050	17	0.03857	OPC	1	0.2446	NA	ENSG00000189050	59952240	RNFT1	FALSE	FALSE	FALSE	NA
ENSG00000068097	17	0.80247	OPC	0.60573	0.23979	0.71619	ENSG00000068097	60041008	HEATR6	FALSE	FALSE	FALSE	FALSE
ENSG00000170832	17	0.099398	OPC	0.87038	0.62616	0.097429	ENSG00000170832	60177327	USP32	FALSE	FALSE	FALSE	FALSE
ENSG00000062725	17	0.4902	OPC	0.37545	0.87214	0.09049	ENSG00000062725	60443158	APPBP2	FALSE	FALSE	FALSE	FALSE
ENSG00000170836	17	0.45911	OPC	0.5867	0.8486	0.8534	ENSG00000170836	60600193	PPM1D	FALSE	FALSE	FALSE	FALSE
ENSG00000141376	17	0.11352	OPC	0.6809	0.6318	NA	ENSG00000141376	60677453	BCAS3	FALSE	FALSE	FALSE	NA
ENSG00000108510	17	0.088157	OPC	0.82794	0.095536	0.7409	ENSG00000108510	61942605	MED13	FALSE	FALSE	FALSE	FALSE
ENSG00000087995	17	0.21587	OPC	0.96439	0.46689	0.13743	ENSG00000087995	62423875	METTL2A	FALSE	FALSE	FALSE	FALSE
ENSG00000136485	17	0.6086	OPC	1	0.9881	NA	ENSG00000136485	63550222	DCAF7	FALSE	FALSE	FALSE	NA
ENSG00000198909	17	0.07869	OPC	1	1	NA	ENSG00000198909	63622415	MAP3K3	FALSE	FALSE	FALSE	NA
ENSG00000266173	17	0.2321	OPC	0.3711	0.6111	0.2984	ENSG00000266173	63682336	STRADA	FALSE	FALSE	FALSE	FALSE
ENSG00000108588	17	0.4527	OPC	0.37679	0.98136	0.1419	ENSG00000108588	63745255	CCDC47	FALSE	FALSE	FALSE	FALSE
ENSG00000087191	17	0.24335	OPC	0.2918	0.70114	0.29532	ENSG00000087191	63827152	PSMC5	FALSE	FALSE	FALSE	FALSE
ENSG00000108604	17	0.24846	OPC	0.58563	0.6426	0.31742	ENSG00000108604	63832081	SMARCD2	FALSE	FALSE	FALSE	FALSE
ENSG00000136478	17	0.22338	OPC	0.63547	0.92408	0.14541	ENSG00000136478	64147227	TEX2	FALSE	FALSE	FALSE	FALSE
ENSG00000256525	17	0.33743	OPC	0.34066	0.5672	0.1144	ENSG00000256525	64477785	POLG2	FALSE	FALSE	FALSE	FALSE
ENSG00000108654	17	0.48973	OPC	0.26581	0.35552	0.1395	ENSG00000108654	64498254	DDX5	FALSE	FALSE	FALSE	FALSE
ENSG00000176809	17	0.2041	OPC	0.17865	0.61203	0.24773	ENSG00000176809	64854130	LRRC37A3	FALSE	FALSE	FALSE	FALSE
ENSG00000120063	17	0.36098	OPC	0.20358	0.067392	0.52913	ENSG00000120063	65009289	GNA13	FALSE	FALSE	FALSE	FALSE
ENSG00000154229	17	0.38441	OPC	0.07908	0.044564	0.19363	ENSG00000154229	66302613	PRKCA	FALSE	FALSE	TRUE	FALSE
ENSG00000075461	17	0.86054	OPC	0.2074	0.75181	0.99947	ENSG00000075461	66964707	CACNG4	FALSE	FALSE	FALSE	FALSE
ENSG00000198265	17	0.01452	OPC	0.1518	0.6908	0.196	ENSG00000198265	67070444	HELZ	FALSE	FALSE	FALSE	FALSE
ENSG00000197170	17	0.71235	OPC	0.86556	0.25478	0.33872	ENSG00000197170	67337916	PSMD12	FALSE	FALSE	FALSE	FALSE
ENSG00000154217	17	0.079374	OPC	0.78271	0.53223	0.50181	ENSG00000154217	67377281	PITPNC1	FALSE	FALSE	FALSE	FALSE
ENSG00000130935	17	0.57772	OPC	0.5481	0.20416	0.022818	ENSG00000130935	67717931	NOL11	FALSE	FALSE	FALSE	TRUE
ENSG00000171634	17	0.0037369	OPC	0.55575	0.53425	0.19642	ENSG00000171634	67825503	BPTF	FALSE	FALSE	FALSE	FALSE
ENSG00000196704	17	0.33593	OPC	0.67538	0.63376999999999994	0.7662	ENSG00000196704	68205481	AMZ2	FALSE	FALSE	FALSE	FALSE
ENSG00000141337	17	0.63407	OPC	0.8901	0.29114	0.63175	ENSG00000141337	68259182	ARSG	FALSE	FALSE	FALSE	FALSE
ENSG00000070540	17	0.37044	OPC	0.75554	0.22877	0.52106	ENSG00000070540	68420948	WIPI1	FALSE	FALSE	FALSE	FALSE
ENSG00000108946	17	0.17757	OPC	0.51055	0.026128	0.36735	ENSG00000108946	68511780	PRKAR1A	FALSE	FALSE	TRUE	FALSE
ENSG00000154265	17	0.22707	OPC	0.56875	0.56094	0.6824	ENSG00000154265	69244311	ABCA5	FALSE	FALSE	FALSE	FALSE
ENSG00000108984	17	0.94129	OPC	0.7921	0.1339	0.33457	ENSG00000108984	69414697	MAP2K6	FALSE	FALSE	FALSE	FALSE
ENSG00000153822	17	0.086287	OPC	0.090251	0.2837	0.27017	ENSG00000153822	70053429	KCNJ16	FALSE	FALSE	FALSE	FALSE
ENSG00000133195	17	0.9604	OPC	0.93429	0.70393	0.19499	ENSG00000133195	72645949	SLC39A11	FALSE	FALSE	FALSE	FALSE
ENSG00000166685	17	0.57923	OPC	0.5646	0.14182	0.33714	ENSG00000166685	73193055	COG1	FALSE	FALSE	FALSE	FALSE
ENSG00000133193	17	0.2594	OPC	1	1	0.2325	ENSG00000133193	73207353	VCF1	FALSE	FALSE	FALSE	FALSE
ENSG00000179604	17	0.51865000000000006	OPC	0.43436	0.0875	0.11911	ENSG00000179604	73283624	CDC42EP4	FALSE	FALSE	FALSE	FALSE
ENSG00000069188	17	0.94389	OPC	0.94407	0.14074	0.97669	ENSG00000069188	73334384	SDK2	FALSE	FALSE	FALSE	FALSE
ENSG00000172809	17	0.7942	OPC	0.98812	0.94369	0.37302	ENSG00000172809	74203582	RPL38	FALSE	FALSE	FALSE	FALSE
ENSG00000141540	17	0.67833	OPC	0.25181	0.66974	0.76336	ENSG00000141540	74213571	TTYH2	FALSE	FALSE	FALSE	FALSE
ENSG00000196169	17	0.47034	OPC	0.95574	0.4125	0.92991	ENSG00000196169	74326210	KIF19	FALSE	FALSE	FALSE	FALSE
ENSG00000204347	17	0.43095	OPC	0.75312	0.55806	0.93042	ENSG00000204347	74356416	BTBD17	FALSE	FALSE	FALSE	FALSE
ENSG00000109066	17	0.47581	OPC	0.56869	0.095127	0.42014	ENSG00000109066	74776499	TMEM104	FALSE	FALSE	FALSE	FALSE
ENSG00000167861	17	0.39365	OPC	0.39449	0.33523	0.099923	ENSG00000167861	74950742	HID1	FALSE	FALSE	FALSE	FALSE
ENSG00000180901	17	0.16341	OPC	0.22361	0.045189	0.47863	ENSG00000180901	75032575	KCTD2	FALSE	FALSE	TRUE	FALSE
ENSG00000167863	17	0.35446	OPC	0.01472	0.898	0.7023	ENSG00000167863	75038863	ATP5PD	FALSE	TRUE	FALSE	FALSE
ENSG00000188612	17	0.6046	OPC	1	1	0.6687	ENSG00000188612	75165586	SUMO2	FALSE	FALSE	FALSE	FALSE
ENSG00000125450	17	0.48116	OPC	0.77143	0.79019	0.39628	ENSG00000125450	75205659	NUP85	FALSE	FALSE	FALSE	FALSE
ENSG00000125445	17	0.90306	OPC	0.82263	0.54126	0.75853	ENSG00000125445	75261674	MRPS7	FALSE	FALSE	FALSE	FALSE
ENSG00000177885	17	0.95924	OPC	0.24376	0.208	0.079858	ENSG00000177885	75318076	GRB2	FALSE	FALSE	FALSE	FALSE
ENSG00000177728	17	0.54257	OPC	0.47437	0.40553	0.3492	ENSG00000177728	75441159	TMEM94	FALSE	FALSE	FALSE	FALSE
ENSG00000177303	17	0.98938	OPC	0.17812	0.50332	0.21148	ENSG00000177303	75500261	CASKIN2	FALSE	FALSE	FALSE	FALSE
ENSG00000266714	17	0.89595	OPC	0.25191	0.72587	0.48708	ENSG00000266714	75587800	MYO15B	FALSE	FALSE	FALSE	FALSE
ENSG00000108469	17	0.92729	OPC	0.96675	0.80441	0.81756	ENSG00000108469	75626845	RECQL5	FALSE	FALSE	FALSE	FALSE
ENSG00000161526	17	0.77983	OPC	0.2074	0.18734	0.7611	ENSG00000161526	75667251	SAP30BP	FALSE	FALSE	FALSE	FALSE
ENSG00000132470	17	0.7477	OPC	0.73432	0.53162	0.88729	ENSG00000132470	75721328	ITGB4	FALSE	FALSE	FALSE	FALSE
ENSG00000132478	17	0.68938	OPC	0.73249	0.5713	0.29062	ENSG00000132478	75784806	UNK	FALSE	FALSE	FALSE	FALSE
ENSG00000132471	17	0.21651	OPC	0.88811	0.80944	0.16698	ENSG00000132471	75845699	WBP2	FALSE	FALSE	FALSE	FALSE
ENSG00000141569	17	0.2936	OPC	0.92478	0.90025	0.17825	ENSG00000141569	75880335	TRIM65	FALSE	FALSE	FALSE	FALSE
ENSG00000204316	17	0.18979	OPC	0.6704	0.76457	0.045088	ENSG00000204316	75898644	MRPL38	FALSE	FALSE	FALSE	TRUE
ENSG00000161533	17	0.1782	OPC	1	1	0.5943	ENSG00000161533	75941507	ACOX1	FALSE	FALSE	FALSE	FALSE
ENSG00000182473	17	0.63445	OPC	0.91397	0.9762	0.37657	ENSG00000182473	76081016	EXOC7	FALSE	FALSE	FALSE	FALSE
ENSG00000141576	17	0.14455	OPC	0.81903	0.77901	0.6252	ENSG00000141576	76142465	RNF157	FALSE	FALSE	FALSE	FALSE
ENSG00000185262	17	0.20113	OPC	0.36068	0.56584	0.94239	ENSG00000185262	76265348	UBALD2	FALSE	FALSE	FALSE	FALSE
ENSG00000175931	17	0.81855	OPC	0.32153	0.27162	0.5125	ENSG00000175931	76389456	UBE2O	FALSE	FALSE	FALSE	FALSE
ENSG00000182534	17	0.32575	OPC	0.86786	0.10914	0.43118	ENSG00000182534	76672551	MXRA7	FALSE	FALSE	FALSE	FALSE
ENSG00000092931	17	0.0028847	OPC	0.7672	0.31742	0.4534	ENSG00000092931	76735865	MFSD11	FALSE	FALSE	FALSE	FALSE
ENSG00000129657	17	0.25043	OPC	0.4177	0.67968	0.59468	ENSG00000129657	77088749	SEC14L1	FALSE	FALSE	FALSE	FALSE
ENSG00000184640	17	0.50044	OPC	0.39266	0.24522	0.52782	ENSG00000184640	77280569	SEPTIN9	FALSE	FALSE	FALSE	FALSE
ENSG00000087157	17	0.047354	OPC	0.81311	0.22005	0.92361	ENSG00000087157	78378649	PGS1	FALSE	FALSE	FALSE	FALSE
ENSG00000108669	17	0.7797	OPC	0.92031	0.3724	0.019677	ENSG00000108669	78674048	CYTH1	FALSE	FALSE	FALSE	TRUE
ENSG00000055483	17	0.59816	OPC	0.97684	0.30746	0.089293	ENSG00000055483	78787381	USP36	FALSE	FALSE	FALSE	FALSE
ENSG00000035862	17	0.30553	OPC	0.16062	0.01643	0.8233	ENSG00000035862	78852977	TIMP2	FALSE	FALSE	TRUE	FALSE
ENSG00000108679	17	0.39595	OPC	0.38194	0.2727	0.76612	ENSG00000108679	78971238	LGALS3BP	FALSE	FALSE	FALSE	FALSE
ENSG00000141582	17	0.49119	OPC	0.319	0.42875	0.49479	ENSG00000141582	79833156	CBX4	FALSE	FALSE	FALSE	FALSE
ENSG00000167291	17	0.9145	OPC	0.59984	0.31287	0.95876	ENSG00000167291	79932343	TBC1D16	FALSE	FALSE	FALSE	FALSE
ENSG00000141519	17	0.7277	OPC	0.58573	0.35483	0.80215	ENSG00000141519	80036632	CCDC40	FALSE	FALSE	FALSE	FALSE
ENSG00000171298	17	0.040499	OPC	0.51544	0.99856	0.32917	ENSG00000171298	80101533	GAA	FALSE	FALSE	FALSE	FALSE
ENSG00000181045	17	0.1928	OPC	0.5349	0.54532	0.4911	ENSG00000181045	80219699	SLC26A11	FALSE	FALSE	FALSE	FALSE
ENSG00000173821	17	0.9484	OPC	0.3365	0.2521	0.8439	ENSG00000173821	80260852	RNF213	FALSE	FALSE	FALSE	FALSE
ENSG00000173818	17	0.1751	OPC	0.43242	0.25549	0.2604	ENSG00000173818	80415165	ENDOV	FALSE	FALSE	FALSE	FALSE
ENSG00000141564	17	0.60623	OPC	0.69721	0.68905	0.55624	ENSG00000141564	80544819	RPTOR	FALSE	FALSE	FALSE	FALSE
ENSG00000176108	17	0.90248	OPC	0.39936	0.40176	0.5901	ENSG00000176108	80991598	CHMP6	FALSE	FALSE	FALSE	FALSE
ENSG00000175866	17	0.097595	OPC	0.88397	0.57363	0.34574	ENSG00000175866	81035122	BAIAP2	FALSE	FALSE	FALSE	FALSE
ENSG00000181409	17	0.35879	OPC	0.062775	0.22529	0.45643	ENSG00000181409	81110487	AATK	FALSE	FALSE	FALSE	FALSE
ENSG00000224877	17	0.38136	OPC	0.20896	0.80366	0.18702	ENSG00000224877	81239305	NDUFAF8	FALSE	FALSE	FALSE	FALSE
ENSG00000157637	17	0.76962	OPC	0.28073	0.19493	0.86863	ENSG00000157637	81244811	SLC38A10	FALSE	FALSE	FALSE	FALSE
ENSG00000266074	17	0.005081	OPC	0.40475	0.37174	0.99292	ENSG00000266074	81395457	BAHCC1	FALSE	FALSE	FALSE	FALSE
ENSG00000184009	17	0.049421	OPC	0.62889	0.080774	0.96035	ENSG00000184009	81509413	ACTG1	FALSE	FALSE	FALSE	FALSE
ENSG00000185504	17	0.72545	OPC	0.64883	0.53252	0.27995	ENSG00000185504	81539885	FAAP100	FALSE	FALSE	FALSE	FALSE
ENSG00000185298	17	0.9563	OPC	0.7242	0.2835	NA	ENSG00000185298	81666737	CCDC137	FALSE	FALSE	FALSE	NA
ENSG00000214087	17	0.88993	OPC	0.69841	0.0016172	0.30155	ENSG00000214087	81681165	ARL16	FALSE	FALSE	TRUE	FALSE
ENSG00000185359	17	0.42631	OPC	0.9731	0.0035622	0.57425	ENSG00000185359	81683326	HGS	FALSE	FALSE	TRUE	FALSE
ENSG00000225663	17	0.7063	OPC	0.9031	0.7678	NA	ENSG00000225663	81822361	MCRIP1	FALSE	FALSE	FALSE	NA
ENSG00000185624	17	0.96468	OPC	0.10721	0.004376	0.51585	ENSG00000185624	81843159	P4HB	FALSE	FALSE	TRUE	FALSE
ENSG00000141522	17	0.60866	OPC	0.50998	0.015056	NA	ENSG00000141522	81867719	ARHGDIA	FALSE	FALSE	TRUE	NA
ENSG00000141552	17	0.2749	OPC	1	0.5474	NA	ENSG00000141552	81890790	ANAPC11	FALSE	FALSE	FALSE	NA
ENSG00000197063	17	0.64614	OPC	1	1	NA	ENSG00000197063	81918270	MAFG	FALSE	FALSE	FALSE	NA
ENSG00000169696	17	0.88299	OPC	0.18358	0.81258	0.58731	ENSG00000169696	81976807	ASPSCR1	FALSE	FALSE	FALSE	FALSE
ENSG00000169689	17	0.6936	OPC	0.49167	0.61179	0.92748	ENSG00000169689	82018702	CENPX	FALSE	FALSE	FALSE	FALSE
ENSG00000169738	17	0.66351	OPC	0.95527	0.65388	0.44341	ENSG00000169738	82035136	DCXR	FALSE	FALSE	FALSE	FALSE
ENSG00000169718	17	0.4694	OPC	0.4916	0.1354	0.516	ENSG00000169718	82057506	DUS1L	FALSE	FALSE	FALSE	FALSE
ENSG00000169710	17	0.2879	OPC	0.1544	0.2831	0.4952	ENSG00000169710	82078338	FASN	FALSE	FALSE	FALSE	FALSE
ENSG00000176155	17	0.55269	OPC	0.72429	0.77751	NA	ENSG00000176155	82101460	CCDC57	FALSE	FALSE	FALSE	NA
ENSG00000141551	17	0.54831	OPC	0.45861	0.3486	0.84227	ENSG00000141551	82239023	CSNK1D	FALSE	FALSE	FALSE	FALSE
ENSG00000169660	17	0.9178	OPC	0.7273	0.882	0.9126	ENSG00000169660	82418318	HEXD	FALSE	FALSE	FALSE	FALSE
ENSG00000178927	17	0.01585	OPC	0.6573	0.2124	0.1487	ENSG00000178927	82440912	CYBC1	FALSE	FALSE	FALSE	FALSE
ENSG00000141562	17	0.59802	OPC	0.58871	0.56703	0.46302	ENSG00000141562	82458180	NARF	FALSE	FALSE	FALSE	FALSE
ENSG00000141568	17	0.9252	OPC	0.10343	0.78395	0.41583	ENSG00000141568	82519713	FOXK2	FALSE	FALSE	FALSE	FALSE
ENSG00000141580	17	0.58298	OPC	0.41834	0.3498	0.3278	ENSG00000141580	82614562	WDR45B	FALSE	FALSE	FALSE	FALSE
ENSG00000141542	17	0.12994	OPC	0.061501	0.58935	0.61317	ENSG00000141542	82654973	RAB40B	FALSE	FALSE	FALSE	FALSE
ENSG00000141556	17	0.75369	OPC	0.39188	0.33267	0.27154	ENSG00000141556	82752042	TBCD	FALSE	FALSE	FALSE	FALSE
ENSG00000175711	17	0.8868	OPC	0.48882	0.71231	0.35294	ENSG00000175711	82942149	B3GNTL1	FALSE	FALSE	FALSE	FALSE
ENSG00000101557	18	0.44524	OPC	0.2874	0.17223	0.88751	ENSG00000101557	158383	USP14	FALSE	FALSE	FALSE	FALSE
ENSG00000079134	18	0.90679	OPC	0.86063	0.17915	0.56867	ENSG00000079134	214520	THOC1	FALSE	FALSE	FALSE	FALSE
ENSG00000132199	18	0.82986	OPC	0.92737	0.061	0.61677	ENSG00000132199	670318	ENOSF1	FALSE	FALSE	FALSE	FALSE
ENSG00000176105	18	0.65946	OPC	0.92384	0.054624	0.47196	ENSG00000176105	721588	YES1	FALSE	FALSE	FALSE	FALSE
ENSG00000101574	18	0.67584	OPC	0.066232	0.64271	0.32122	ENSG00000101574	2537525	METTL4	FALSE	FALSE	FALSE	FALSE
ENSG00000101596	18	0.7664	OPC	0.6706	0.3162	NA	ENSG00000101596	2655726	SMCHD1	FALSE	FALSE	FALSE	NA
ENSG00000132205	18	0.63557	OPC	0.70292	0.80607	0.62882	ENSG00000132205	2847006	EMILIN2	FALSE	FALSE	FALSE	FALSE
ENSG00000101577	18	0.74056	OPC	0.5929	0.89454	0.13241	ENSG00000101577	2885296	LPIN2	FALSE	FALSE	FALSE	FALSE
ENSG00000101605	18	0.010146	OPC	1	0.8428	NA	ENSG00000101605	3066807	MYOM1	FALSE	FALSE	FALSE	NA
ENSG00000118680	18	0.040119	OPC	0.96322	0.5251	0.062588	ENSG00000118680	3261479	MYL12B	FALSE	FALSE	FALSE	FALSE
ENSG00000177426	18	0.6748	OPC	0.11713	0.64338	0.6656	ENSG00000177426	3411608	TGIF1	FALSE	FALSE	FALSE	FALSE
ENSG00000170579	18	0.17618	OPC	0.24384	0.29514	0.64607	ENSG00000170579	3496032	DLGAP1	FALSE	FALSE	FALSE	FALSE
ENSG00000082397	18	0.10829	OPC	0.61757	0.63265	0.41398	ENSG00000082397	5392381	EPB41L3	FALSE	FALSE	FALSE	FALSE
ENSG00000206432	18	0.35133	OPC	0.027395	0.29235	0.30376	ENSG00000206432	5882072	TMEM200C	FALSE	TRUE	FALSE	FALSE
ENSG00000154655	18	0.3544	OPC	0.62938	0.85862	0.52917	ENSG00000154655	5954706	L3MBTL4	FALSE	FALSE	FALSE	FALSE
ENSG00000173482	18	0.25483	OPC	0.44742	0.64472	0.25483	ENSG00000173482	7566782	PTPRM	FALSE	FALSE	FALSE	FALSE
ENSG00000206418	18	0.14889	OPC	0.12479	0.68274	0.86361	ENSG00000206418	8609437	RAB12	FALSE	FALSE	FALSE	FALSE
ENSG00000178127	18	0.3489	OPC	0.9855	0.78044	0.49409	ENSG00000178127	9102630	NDUFV2	FALSE	FALSE	FALSE	FALSE
ENSG00000101745	18	0.02881	OPC	0.88937	0.43798	0.38406	ENSG00000101745	9136228	ANKRD12	FALSE	FALSE	FALSE	FALSE
ENSG00000128791	18	0.55385	OPC	0.96251	0.51548	0.42378	ENSG00000128791	9334767	TWSG1	FALSE	FALSE	FALSE	FALSE
ENSG00000017797	18	0.34625	OPC	1	0.97901	NA	ENSG00000017797	9475009	RALBP1	FALSE	FALSE	FALSE	NA
ENSG00000154845	18	0.089256	OPC	0.49078	0.38019	0.46313	ENSG00000154845	9546791	PPP4R1	FALSE	FALSE	FALSE	FALSE
ENSG00000168461	18	0.045316	OPC	0.20466	0.76513	0.36909	ENSG00000168461	9708275	RAB31	FALSE	FALSE	FALSE	FALSE
ENSG00000101558	18	0.16692	OPC	0.73005	0.48524	0.069905	ENSG00000101558	9914016	VAPA	FALSE	FALSE	FALSE	FALSE
ENSG00000154856	18	0.032279	OPC	0.26685	0.76875	0.24407	ENSG00000154856	10454635	APCDD1	FALSE	FALSE	FALSE	FALSE
ENSG00000134265	18	0.28246	OPC	0.72278	0.54955	0.87536	ENSG00000134265	10525905	NAPG	FALSE	FALSE	FALSE	FALSE
ENSG00000141404	18	0.72249	OPC	0.074029	0.81272	0.065393	ENSG00000141404	11689264	GNAL	FALSE	FALSE	FALSE	FALSE
ENSG00000154889	18	0.64989	OPC	0.0015697	0.54527	0.76638	ENSG00000154889	11882622	MPPE1	FALSE	TRUE	FALSE	FALSE
ENSG00000141385	18	0.11461	OPC	0.15679	0.65765	0.87904	ENSG00000141385	12328944	AFG3L2	FALSE	FALSE	FALSE	FALSE
ENSG00000141391	18	0.286	OPC	0.52342	0.9542	0.98457	ENSG00000141391	12407896	PRELID3A	FALSE	FALSE	FALSE	FALSE
ENSG00000134278	18	0.38463	OPC	0.81107	0.6295	0.77484	ENSG00000134278	12446512	SPIRE1	FALSE	FALSE	FALSE	FALSE
ENSG00000128789	18	0.087547	OPC	0.96498	0.90654	0.46617	ENSG00000128789	12658043	PSMG2	FALSE	FALSE	FALSE	FALSE
ENSG00000101624	18	0.15199	OPC	0.35301	0.55059	0.4812	ENSG00000101624	12661833	CEP76	FALSE	FALSE	FALSE	FALSE
ENSG00000085415	18	0.33552	OPC	0.80245	0.82341	0.43125	ENSG00000085415	12947133	SEH1L	FALSE	FALSE	FALSE	FALSE
ENSG00000101639	18	0.51054	OPC	0.4049	0.38866	0.92219	ENSG00000101639	12991362	CEP192	FALSE	FALSE	FALSE	FALSE
ENSG00000168675	18	0.32666	OPC	0.90874	0.12908	0.52743	ENSG00000168675	13217498	LDLRAD4	FALSE	FALSE	FALSE	FALSE
ENSG00000177150	18	0.35502	OPC	0.37109	0.90279	0.23392	ENSG00000177150	13663347	FAM210A	FALSE	FALSE	FALSE	FALSE
ENSG00000101654	18	0.7283	OPC	0.6157	0.6485	0.2681	ENSG00000101654	13726660	RNMT	FALSE	FALSE	FALSE	FALSE
ENSG00000175322	18	0.19501	OPC	0.57188	0.24537	0.37526	ENSG00000175322	14057457	ZNF519	FALSE	FALSE	FALSE	FALSE
ENSG00000141446	18	0.9998	OPC	0.7875	0.5611	0.2027	ENSG00000141446	21529281	ESCO1	FALSE	FALSE	FALSE	FALSE
ENSG00000167088	18	0.1434	OPC	0.9575	0.7099	0.8006	ENSG00000167088	21612314	SNRPD1	FALSE	FALSE	FALSE	FALSE
ENSG00000101752	18	0.41291	OPC	0.53359	0.70083	0.97458	ENSG00000101752	21704957	MIB1	FALSE	FALSE	FALSE	FALSE
ENSG00000101773	18	0.5753	OPC	1	1	NA	ENSG00000101773	22798261	RBBP8	FALSE	FALSE	FALSE	NA
ENSG00000134508	18	0.86335	OPC	0.55403	0.7357	0.21368	ENSG00000134508	23134564	CABLES1	FALSE	FALSE	FALSE	FALSE
ENSG00000134490	18	0.1862	OPC	0.7742	0.2576	0.004242	ENSG00000134490	23197144	TMEM241	FALSE	FALSE	FALSE	TRUE
ENSG00000101782	18	0.85964	OPC	0.5272	0.13017	0.38482	ENSG00000101782	23453287	RIOK3	FALSE	FALSE	FALSE	FALSE
ENSG00000141452	18	0.2381	OPC	0.92126	0.58133	0.56735	ENSG00000141452	23503496	RMC1	FALSE	FALSE	FALSE	FALSE
ENSG00000141458	18	0.045338	OPC	0.36075	0.48667	0.026631	ENSG00000141458	23506184	NPC1	FALSE	FALSE	FALSE	TRUE
ENSG00000154065	18	0.56249	OPC	0.30995	0.61671	NA	ENSG00000154065	23598926	ANKRD29	FALSE	FALSE	FALSE	NA
ENSG00000168234	18	0.34652	OPC	0.3766	0.38838	0.013074	ENSG00000168234	23992773	TTC39C	FALSE	FALSE	FALSE	TRUE
ENSG00000154040	18	0.044318	OPC	0.68407	0.81909	0.24115	ENSG00000154040	24138987	CABYR	FALSE	FALSE	FALSE	FALSE
ENSG00000141447	18	0.050706	OPC	0.83387	0.31241	0.56515	ENSG00000141447	24162045	OSBPL1A	FALSE	FALSE	FALSE	FALSE
ENSG00000154059	18	0.11371	OPC	0.46925	0.55511	0.98487	ENSG00000154059	24426634	IMPACT	FALSE	FALSE	FALSE	FALSE
ENSG00000198795	18	0.87226	OPC	0.96882	0.39755	0.76615	ENSG00000198795	25061924	ZNF521	FALSE	FALSE	FALSE	FALSE
ENSG00000141380	18	0.21406	OPC	0.40931	0.86899	0.39055	ENSG00000141380	26016253	SS18	FALSE	FALSE	FALSE	FALSE
ENSG00000141384	18	0.51499	OPC	0.46096	0.74359	0.079473	ENSG00000141384	26226445	TAF4B	FALSE	FALSE	FALSE	FALSE
ENSG00000134504	18	0.77471	OPC	0.24901	0.157	0.0084672	ENSG00000134504	26454910	KCTD1	FALSE	FALSE	FALSE	TRUE
ENSG00000171885	18	0.64286	OPC	0.14687	0.55866	0.99609	ENSG00000171885	26852043	AQP4	FALSE	FALSE	FALSE	FALSE
ENSG00000154080	18	0.16083	OPC	0.092335	0.59548	0.16043	ENSG00000154080	26906481	CHST9	FALSE	FALSE	FALSE	FALSE
ENSG00000170558	18	0.9763	OPC	0.10093	0.099569	0.3476	ENSG00000170558	27932879	CDH2	FALSE	FALSE	FALSE	FALSE
ENSG00000118276	18	0.16239	OPC	0.63803	0.23153	0.61682	ENSG00000118276	31622246	B4GALT6	FALSE	FALSE	FALSE	FALSE
ENSG00000134758	18	8.1899e-5	OPC	0.16038	0.35566	0.78353	ENSG00000134758	32091874	RNF138	FALSE	FALSE	FALSE	FALSE
ENSG00000141441	18	0.6643	OPC	0.9302	0.811	NA	ENSG00000141441	32124877	GAREM1	FALSE	FALSE	FALSE	NA
ENSG00000141431	18	0.013977	OPC	0.09019	0.5021	0.316	ENSG00000141431	33578219	ASXL3	FALSE	FALSE	FALSE	FALSE
ENSG00000101746	18	0.5797	OPC	0.6176	0.2119	0.5369	ENSG00000101746	33851100	NOL4	FALSE	FALSE	FALSE	FALSE
ENSG00000134769	18	0.035123	OPC	0.49751	0.47617	0.083275	ENSG00000134769	34493291	DTNA	FALSE	FALSE	FALSE	FALSE
ENSG00000166974	18	0.57865	OPC	0.7007	0.53759	0.54772	ENSG00000166974	34976928	MAPRE2	FALSE	FALSE	FALSE	FALSE
ENSG00000186812	18	0.99414	OPC	0.76992	0.93182	0.1232	ENSG00000186812	35241030	ZNF397	FALSE	FALSE	FALSE	FALSE
ENSG00000186814	18	0.5979	OPC	0.8472	0.7073	0.07358	ENSG00000186814	35251058	ZSCAN30	FALSE	FALSE	FALSE	FALSE
ENSG00000172466	18	0.9801	OPC	0.81962	0.86062	0.013938	ENSG00000172466	35332227	ZNF24	FALSE	FALSE	FALSE	TRUE
ENSG00000141425	18	0.84714	OPC	0.85533	0.25538	0.12361	ENSG00000141425	35984387	RPRD1A	FALSE	FALSE	FALSE	FALSE
ENSG00000141424	18	0.3974	OPC	1	1	NA	ENSG00000141424	36108531	SLC39A6	FALSE	FALSE	FALSE	NA
ENSG00000134759	18	0.64981	OPC	0.69723	0.75981	0.020986	ENSG00000134759	36129444	ELP2	FALSE	FALSE	FALSE	TRUE
ENSG00000134775	18	0.16546	OPC	0.8058	0.33159	0.96026	ENSG00000134775	36297713	FHOD3	FALSE	FALSE	FALSE	FALSE
ENSG00000134779	18	0.48769	OPC	0.76652	0.29326	0.8815	ENSG00000134779	36777647	TPGS2	FALSE	FALSE	FALSE	FALSE
ENSG00000150477	18	0.95487	OPC	0.117	0.6921	0.5803	ENSG00000150477	36829106	KIAA1328	FALSE	FALSE	FALSE	FALSE
ENSG00000101489	18	0.17977	OPC	0.036893	0.10254	0.21994	ENSG00000101489	37243040	CELF4	FALSE	TRUE	FALSE	FALSE
ENSG00000078142	18	0.14743	OPC	0.9158	0.9458	0.91042	ENSG00000078142	41955234	PIK3C3	FALSE	FALSE	FALSE	FALSE
ENSG00000152214	18	0.1817	OPC	0.928	0.04663	0.852	ENSG00000152214	42743227	RIT2	FALSE	FALSE	TRUE	FALSE
ENSG00000132872	18	0.82161	OPC	0.69212	0.24653	0.081274	ENSG00000132872	43267892	SYT4	FALSE	FALSE	FALSE	FALSE
ENSG00000152217	18	0.49936	OPC	0.5371	0.020829	0.33934	ENSG00000152217	44680173	SETBP1	FALSE	FALSE	TRUE	FALSE
ENSG00000152234	18	0.010432	OPC	0.83055	0.04166	0.86526	ENSG00000152234	46080248	ATP5F1A	FALSE	FALSE	TRUE	FALSE
ENSG00000152240	18	0.075384	OPC	0.48026	0.49326	0.32971	ENSG00000152240	46104378	HAUS1	FALSE	FALSE	FALSE	FALSE
ENSG00000152242	18	0.11887	OPC	0.21469	0.044196	0.47841	ENSG00000152242	46173553	ARK2N	FALSE	FALSE	TRUE	FALSE
ENSG00000141622	18	0.28166	OPC	0.37988	0.025519	0.67054	ENSG00000141622	46326809	ARK2C	FALSE	FALSE	TRUE	FALSE
ENSG00000101638	18	0.29152	OPC	0.36438	0.70069	0.79749	ENSG00000101638	46667821	ST8SIA5	FALSE	FALSE	FALSE	FALSE
ENSG00000078043	18	0.096386	OPC	0.6928	0.8508	0.903	ENSG00000078043	46803218	PIAS2	FALSE	FALSE	FALSE	FALSE
ENSG00000167216	18	0.017653	OPC	0.3981	0.73999	0.7628	ENSG00000167216	46917492	KATNAL2	FALSE	FALSE	FALSE	FALSE
ENSG00000134049	18	0.21874	OPC	0.69844	0.62425	0.35231	ENSG00000134049	47152834	IER3IP1	FALSE	FALSE	FALSE	FALSE
ENSG00000184828	18	0.65685	OPC	0.60438	0.88071	0.71936	ENSG00000184828	48026672	ZBTB7C	FALSE	FALSE	FALSE	FALSE
ENSG00000134030	18	0.23996	OPC	0.49489	0.5894	0.56029	ENSG00000134030	48539031	CTIF	FALSE	FALSE	FALSE	FALSE
ENSG00000141627	18	0.29124	OPC	0.12026	0.79497	0.91887	ENSG00000141627	49036387	DYM	FALSE	FALSE	FALSE	FALSE
ENSG00000177576	18	0.37394	OPC	0.62179	0.39402	0.3288	ENSG00000177576	49477243	C18orf32	FALSE	FALSE	FALSE	FALSE
ENSG00000265681	18	0.43458	OPC	0.65481	0.11271	0.28358	ENSG00000265681	49488453	RPL17	FALSE	FALSE	FALSE	FALSE
ENSG00000154832	18	0.83466	OPC	0.46664	0.57465	0.061669	ENSG00000154832	50282343	CXXC1	FALSE	FALSE	FALSE	FALSE
ENSG00000141639	18	0.96012	OPC	0.20424	0.81344	0.94543	ENSG00000141639	50560087	MAPK4	FALSE	FALSE	FALSE	FALSE
ENSG00000134042	18	0.7457	OPC	0.69284	0.27268	0.030315	ENSG00000134042	50795120	MRO	FALSE	FALSE	FALSE	TRUE
ENSG00000082212	18	0.46129	OPC	0.054861	0.28675	0.59611	ENSG00000082212	50879080	ME2	FALSE	FALSE	FALSE	FALSE
ENSG00000141646	18	0.61	OPC	0.066128	0.85876	0.4943	ENSG00000141646	51028528	SMAD4	FALSE	FALSE	FALSE	FALSE
ENSG00000176624	18	0.96198	OPC	0.10525	0.54872	0.77168	ENSG00000176624	51174550	MEX3C	FALSE	FALSE	FALSE	FALSE
ENSG00000187323	18	0.90921	OPC	0.77877	0.90578	0.8052	ENSG00000187323	52340197	DCC	FALSE	FALSE	FALSE	FALSE
ENSG00000134046	18	0.784	OPC	1	1	NA	ENSG00000134046	54151606	MBD2	FALSE	FALSE	FALSE	NA
ENSG00000101751	18	0.89668	OPC	0.4718	0.28166	0.20195	ENSG00000101751	54269517	POLI	FALSE	FALSE	FALSE	FALSE
ENSG00000041353	18	0.091977	OPC	0.60197	0.78143	NA	ENSG00000041353	54717860	RAB27B	FALSE	FALSE	FALSE	NA
ENSG00000196628	18	0.43665	OPC	0.96864	0.50827	0.75445	ENSG00000196628	55222185	TCF4	FALSE	FALSE	FALSE	FALSE
ENSG00000091164	18	0.60319	OPC	0.64135	0.94946	0.26234	ENSG00000091164	56597209	TXNL1	FALSE	FALSE	FALSE	FALSE
ENSG00000091157	18	0.8333	OPC	0.2152	0.9734	0.8573	ENSG00000091157	56651343	WDR7	FALSE	FALSE	FALSE	FALSE
ENSG00000177511	18	0.0024568	OPC	0.64256	0.67869	0.90372	ENSG00000177511	57352557	ST8SIA3	FALSE	FALSE	FALSE	FALSE
ENSG00000066926	18	0.63071	OPC	0.75811	0.87316	0.49596	ENSG00000066926	57544377	FECH	FALSE	FALSE	FALSE	FALSE
ENSG00000081923	18	0.53939	OPC	0.96076	0.10316	0.27451	ENSG00000081923	57646426	ATP8B1	FALSE	FALSE	FALSE	FALSE
ENSG00000049759	18	0.44525	OPC	0.24906	0.40244	0.55126	ENSG00000049759	58044226	NEDD4L	FALSE	FALSE	FALSE	FALSE
ENSG00000172175	18	0.25351	OPC	0.83388	0.28454	0.5701	ENSG00000172175	58671465	MALT1	FALSE	FALSE	FALSE	FALSE
ENSG00000074657	18	0.11696	OPC	0.012394	0.89139	0.15883	ENSG00000074657	58862600	ZNF532	FALSE	TRUE	FALSE	FALSE
ENSG00000166562	18	0.54456	OPC	0.68213	0.20674	0.07577	ENSG00000166562	59139475	SEC11C	FALSE	FALSE	FALSE	FALSE
ENSG00000074695	18	0.44407	OPC	0.03577	0.12735	0.5373	ENSG00000074695	59327823	LMAN1	FALSE	TRUE	FALSE	FALSE
ENSG00000101542	18	0.6518	OPC	0.02313	0.81716	0.33037	ENSG00000101542	61333430	CDH20	FALSE	TRUE	FALSE	FALSE
ENSG00000141664	18	6.838e-4	OPC	0.39865	0.51313	0.85026	ENSG00000141664	62523025	ZCCHC2	FALSE	FALSE	FALSE	FALSE
ENSG00000081913	18	0.014392	OPC	0.32317	0.4091	0.05507	ENSG00000081913	62715541	PHLPP1	FALSE	FALSE	FALSE	FALSE
ENSG00000171791	18	0.80513	OPC	0.019938	0.58525	0.62325	ENSG00000171791	63123346	BCL2	FALSE	TRUE	FALSE	FALSE
ENSG00000119537	18	0.54451	OPC	0.23642	0.15341	0.4072	ENSG00000119537	63327726	KDSR	FALSE	FALSE	FALSE	FALSE
ENSG00000119541	18	0.26078	OPC	0.38847	0.26869	0.21609	ENSG00000119541	63389190	VPS4B	FALSE	FALSE	FALSE	FALSE
ENSG00000081138	18	0.26898	OPC	0.035871	0.962	0.079808	ENSG00000081138	65750252	CDH7	FALSE	TRUE	FALSE	FALSE
ENSG00000071991	18	0.84234	OPC	0.076864	0.90918	0.75667	ENSG00000071991	66501083	CDH19	FALSE	FALSE	FALSE	FALSE
ENSG00000171451	18	0.81496	OPC	0.69218	0.78284	0.31492	ENSG00000171451	67506587	DSEL	FALSE	FALSE	FALSE	FALSE
ENSG00000166479	18	0.7956	OPC	0.82872	0.3976	0.54681	ENSG00000166479	68673688	TMX3	FALSE	FALSE	FALSE	FALSE
ENSG00000206052	18	0.10914	OPC	0.4547	0.786	NA	ENSG00000206052	69400888	DOK6	FALSE	FALSE	FALSE	NA
ENSG00000176225	18	0.5054	OPC	0.02773	1	NA	ENSG00000176225	70003031	RTTN	FALSE	TRUE	FALSE	NA
ENSG00000170677	18	0.91336	OPC	0.44322	1	0.84845	ENSG00000170677	70289045	SOCS6	FALSE	FALSE	FALSE	FALSE
ENSG00000141668	18	0.25258	OPC	0.1942	1	0.70184	ENSG00000141668	72536680	CBLN2	FALSE	FALSE	FALSE	FALSE
ENSG00000166342	18	0.85409	OPC	0.14828	1	0.55235	ENSG00000166342	72742314	NETO1	FALSE	FALSE	FALSE	FALSE
ENSG00000141665	18	0.51129	OPC	0.91144	1	0.74811	ENSG00000141665	74073353	FBXO15	FALSE	FALSE	FALSE	FALSE
ENSG00000075336	18	0.87359	OPC	0.94331	1	0.81588	ENSG00000075336	74148523	TIMM21	FALSE	FALSE	FALSE	FALSE
ENSG00000166347	18	0.33	OPC	0.68447	1	0.68374	ENSG00000166347	74250846	CYB5A	FALSE	FALSE	FALSE	FALSE
ENSG00000187773	18	0.090723	OPC	0.27008	1	0.99563	ENSG00000187773	74434775	DIPK1C	FALSE	FALSE	FALSE	FALSE
ENSG00000133313	18	0.36333	OPC	0.18538	1	0.58166	ENSG00000133313	74495816	CNDP2	FALSE	FALSE	FALSE	FALSE
ENSG00000180011	18	0.95504	OPC	0.58803	1	0.3084	ENSG00000180011	75195113	PTGR3	FALSE	FALSE	FALSE	FALSE
ENSG00000179981	18	0.56091	OPC	0.063714	1	0.42662	ENSG00000179981	75210755	TSHZ1	FALSE	FALSE	FALSE	FALSE
ENSG00000101493	18	0.70442	OPC	0.40472	1	0.15913	ENSG00000101493	76357682	ZNF516	FALSE	FALSE	FALSE	FALSE
ENSG00000130856	18	0.33373	OPC	0.17313	1	0.74336	ENSG00000130856	76822557	ZNF236	FALSE	FALSE	FALSE	FALSE
ENSG00000197971	18	0.85181	OPC	0.27287	1	0.51461	ENSG00000197971	76978827	MBP	FALSE	FALSE	FALSE	FALSE
ENSG00000166573	18	0.51117	OPC	0.19422	1	0.56091	ENSG00000166573	77249848	GALR1	FALSE	FALSE	FALSE	FALSE
ENSG00000256463	18	0.56187	OPC	0.14258	1	0.090397	ENSG00000256463	78979818	SALL3	FALSE	FALSE	FALSE	FALSE
ENSG00000166377	18	0.43081	OPC	0.35119	1	0.16067	ENSG00000166377	79069285	ATP9B	FALSE	FALSE	FALSE	FALSE
ENSG00000060069	18	0.043661	OPC	0.54749	1	0.67317	ENSG00000060069	79679803	CTDP1	FALSE	FALSE	FALSE	FALSE
ENSG00000122490	18	0.28241	OPC	0.39029	1	0.36838	ENSG00000122490	79902420	SLC66A2	FALSE	FALSE	FALSE	FALSE
ENSG00000141759	18	0.057589	OPC	0.37316	1	0.51059	ENSG00000141759	79970813	TXNL4A	FALSE	FALSE	FALSE	FALSE
ENSG00000101546	18	0.278	OPC	0.8328	1	0.6764	ENSG00000101546	80034389	RBFA	FALSE	FALSE	FALSE	FALSE
ENSG00000101544	18	0.24821	OPC	0.29442	1	0.50416	ENSG00000101544	80109262	ADNP2	FALSE	FALSE	FALSE	FALSE
ENSG00000178184	18	0.071702	OPC	0.17847	1	0.35385	ENSG00000178184	80157232	PARD6G	FALSE	FALSE	FALSE	FALSE
ENSG00000141934	19	0.14935	OPC	0.5555	0.099982	0.53913	ENSG00000141934	281040	PLPP2	FALSE	FALSE	FALSE	FALSE
ENSG00000105556	19	0.22094	OPC	0.39248	0.10999	0.7196	ENSG00000105556	305573	MIER2	FALSE	FALSE	FALSE	FALSE
ENSG00000183186	19	0.252	OPC	0.98127	0.32131	0.63064	ENSG00000183186	405445	C2CD4C	FALSE	FALSE	FALSE	FALSE
ENSG00000129946	19	0.49067	OPC	0.84301	0.13681	0.8466	ENSG00000129946	416589	SHC2	FALSE	FALSE	FALSE	FALSE
ENSG00000141933	19	0.57228	OPC	0.67596	0.89105	0.32025	ENSG00000141933	507497	TPGS1	FALSE	FALSE	FALSE	FALSE
ENSG00000099804	19	0.4642	OPC	0.028685	0.84002	0.1854	ENSG00000099804	531760	CDC34	FALSE	TRUE	FALSE	FALSE
ENSG00000172270	19	0.24249	OPC	0.69477	0.84605	0.85723	ENSG00000172270	571277	BSG	FALSE	FALSE	FALSE	FALSE
ENSG00000070423	19	0.9673	OPC	0.27172	0.46559	0.50117	ENSG00000070423	647526	RNF126	FALSE	FALSE	FALSE	FALSE
ENSG00000099864	19	0.8293	OPC	1	1	NA	ENSG00000099864	708935	PALM	FALSE	FALSE	FALSE	NA
ENSG00000011304	19	0.59906	OPC	0.60951	0.20006	0.2234	ENSG00000011304	797075	PTBP1	FALSE	FALSE	FALSE	FALSE
ENSG00000116017	19	0.35811	OPC	0.92904	0.81017	0.14905	ENSG00000116017	925781	ARID3A	FALSE	FALSE	FALSE	FALSE
ENSG00000065268	19	0.0015974	OPC	0.21242	0.9782	0.67606	ENSG00000065268	984332	WDR18	FALSE	FALSE	FALSE	FALSE
ENSG00000182087	19	1.3042e-11	OPC	0.013912	0.83889	0.54947	ENSG00000182087	1009648	TMEM259	TRUE	TRUE	FALSE	FALSE
ENSG00000099817	19	0.33072	OPC	0.25922	0.64194	0.036539	ENSG00000099817	1086574	POLR2E	FALSE	FALSE	FALSE	TRUE
ENSG00000167468	19	0.019536	OPC	0.0011284	0.88426	0.99467	ENSG00000167468	1103982	GPX4	FALSE	TRUE	FALSE	FALSE
ENSG00000099625	19	0.16272	OPC	0.61137	0.87837	0.048637	ENSG00000099625	1228287	CBARP	FALSE	FALSE	FALSE	TRUE
ENSG00000099624	19	0.11689	OPC	0.4573	0.26496	0.004984	ENSG00000099624	1241746	ATP5F1D	FALSE	FALSE	FALSE	TRUE
ENSG00000167470	19	0.58799	OPC	0.67141	0.36212	0.33888	ENSG00000167470	1248553	MIDN	FALSE	FALSE	FALSE	FALSE
ENSG00000099622	19	0.079482	OPC	0.8227	0.58939	0.55434	ENSG00000099622	1259384	CIRBP	FALSE	FALSE	FALSE	FALSE
ENSG00000160953	19	0.087389	OPC	0.59145	0.14862	0.066869	ENSG00000160953	1354711	PWWP3A	FALSE	FALSE	FALSE	FALSE
ENSG00000071626	19	0.28284	OPC	0.065354	0.26194	0.77854	ENSG00000071626	1407569	DAZAP1	FALSE	FALSE	FALSE	FALSE
ENSG00000115266	19	0.16841	OPC	0.42971	0.21823	0.37939	ENSG00000115266	1446302	APC2	FALSE	FALSE	FALSE	FALSE
ENSG00000119559	19	0.42751	OPC	0.56915	0.39356	0.97239	ENSG00000119559	1461143	C19orf25	FALSE	FALSE	FALSE	FALSE
ENSG00000071655	19	0.6058	OPC	1	1	NA	ENSG00000071655	1573596	MBD3	FALSE	FALSE	FALSE	NA
ENSG00000127540	19	0.4408	OPC	0.575	0.7845	0.809	ENSG00000127540	1597169	UQCR11	FALSE	FALSE	FALSE	FALSE
ENSG00000071564	19	0.3711	OPC	0.4643	0.8378	0.9495	ENSG00000071564	1609291	TCF3	FALSE	FALSE	FALSE	FALSE
ENSG00000079313	19	8.5435e-7	OPC	0.46743	0.036944	0.8054	ENSG00000079313	1815248	REXO1	TRUE	FALSE	TRUE	FALSE
ENSG00000129968	19	4.4869e-6	OPC	0.47867	0.19609	0.55074	ENSG00000129968	1876810	ABHD17A	FALSE	FALSE	FALSE	FALSE
ENSG00000227500	19	0.0083145	OPC	0.62181	0.46841	0.82207	ENSG00000227500	1905214	SCAMP4	FALSE	FALSE	FALSE	FALSE
ENSG00000133275	19	0.1023	OPC	0.06908	0.7732	0.2622	ENSG00000133275	1941172	CSNK1G2	FALSE	FALSE	FALSE	FALSE
ENSG00000133243	19	0.3347	OPC	0.3848	0.41831	0.38357	ENSG00000133243	1985438	BTBD2	FALSE	FALSE	FALSE	FALSE
ENSG00000172081	19	0.0034837	OPC	0.80206	0.63764	0.32193	ENSG00000172081	2071036	MOB3A	FALSE	FALSE	FALSE	FALSE
ENSG00000065000	19	0.49215	OPC	0.82659	0.029717	0.080423	ENSG00000065000	2100988	AP3D1	FALSE	FALSE	TRUE	FALSE
ENSG00000104885	19	0.20572	OPC	0.28443	0.096068	0.69475	ENSG00000104885	2163933	DOT1L	FALSE	FALSE	FALSE	FALSE
ENSG00000104886	19	0.1436	OPC	0.36046	0.41752	0.71843	ENSG00000104886	2230084	PLEKHJ1	FALSE	FALSE	FALSE	FALSE
ENSG00000005206	19	0.87205	OPC	0.33244	0.95755	0.8311	ENSG00000005206	2328615	SPPL2B	FALSE	FALSE	FALSE	FALSE
ENSG00000099800	19	0.98067	OPC	0.41812	0.90352	0.96636	ENSG00000099800	2425625	TIMM13	FALSE	FALSE	FALSE	FALSE
ENSG00000176490	19	0.85394	OPC	0.068004	0.35469	0.32705	ENSG00000176490	2714567	DIRAS1	FALSE	FALSE	FALSE	FALSE
ENSG00000104969	19	0.4233	OPC	0.11866	0.51015	0.40128	ENSG00000104969	2754715	SGTA	FALSE	FALSE	FALSE	FALSE
ENSG00000172009	19	0.54842	OPC	0.039163	0.97827	0.80499	ENSG00000172009	2785503	THOP1	FALSE	TRUE	FALSE	FALSE
ENSG00000186300	19	0.36008	OPC	0.42057	0.97727	0.91874	ENSG00000186300	2841437	ZNF555	FALSE	FALSE	FALSE	FALSE
ENSG00000065717	19	0.49525	OPC	0.10917	0.26064	0.41631	ENSG00000065717	2997639	TLE2	FALSE	FALSE	FALSE	FALSE
ENSG00000104964	19	0.4902	OPC	0.94675	0.53283	0.98795	ENSG00000104964	3052910	TLE5	FALSE	FALSE	FALSE	FALSE
ENSG00000088256	19	0.3603	OPC	0.05642	0.7799	0.6951	ENSG00000088256	3094362	GNA11	FALSE	FALSE	FALSE	FALSE
ENSG00000125912	19	0.42104	OPC	0.33952	0.56135	0.19702	ENSG00000125912	3185563	NCLN	FALSE	FALSE	FALSE	FALSE
ENSG00000141905	19	0.4815	OPC	0.15448	0.023611	0.044779	ENSG00000141905	3314403	NFIC	FALSE	FALSE	TRUE	TRUE
ENSG00000105325	19	0.20235	OPC	0.4281	0.38959	0.7802	ENSG00000105325	3506311	FZR1	FALSE	FALSE	FALSE	FALSE
ENSG00000161091	19	0.30797	OPC	0.089039	0.83416	0.31817	ENSG00000161091	3538261	MFSD12	FALSE	FALSE	FALSE	FALSE
ENSG00000186111	19	0.39311	OPC	0.29461	0.37247	0.6773	ENSG00000186111	3630183	PIP5K1C	FALSE	FALSE	FALSE	FALSE
ENSG00000105278	19	0.65561	OPC	0.91626	0.40316	0.58199	ENSG00000105278	3804024	ZFR2	FALSE	FALSE	FALSE	FALSE
ENSG00000167654	19	0.91153	OPC	0.19881	0.64186	0.6767	ENSG00000167654	3879864	ATCAY	FALSE	FALSE	FALSE	FALSE
ENSG00000167657	19	0.5648	OPC	0.4287	0.5444	0.1715	ENSG00000167657	3958453	DAPK3	FALSE	FALSE	FALSE	FALSE
ENSG00000167658	19	0.52247	OPC	0.17608	0.9832	0.78192	ENSG00000167658	3976056	EEF2	FALSE	FALSE	FALSE	FALSE
ENSG00000178951	19	0.31801	OPC	0.40951	0.9084	0.39473	ENSG00000178951	4043303	ZBTB7A	FALSE	FALSE	FALSE	FALSE
ENSG00000126934	19	0.61240000000000006	OPC	0.2303	0.1258	NA	ENSG00000126934	4090321	MAP2K2	FALSE	FALSE	FALSE	NA
ENSG00000105251	19	0.18834	OPC	0.59271	0.4544	0.14877	ENSG00000105251	4279266	SHD	FALSE	FALSE	FALSE	FALSE
ENSG00000141985	19	0.22797	OPC	0.3185	0.40397	0.54466	ENSG00000141985	4360370	SH3GL1	FALSE	FALSE	FALSE	FALSE
ENSG00000167671	19	0.18848	OPC	0.52369	0.11208	0.46508	ENSG00000167671	4444999	UBXN6	FALSE	FALSE	FALSE	FALSE
ENSG00000167674	19	0.96502	OPC	0.28991	0.39112	0.20468	ENSG00000167674	4472297	HDGFL2	FALSE	FALSE	FALSE	FALSE
ENSG00000214456	19	0.74901	OPC	1	0.8736	NA	ENSG00000214456	4522531	PLIN5	FALSE	FALSE	FALSE	NA
ENSG00000074842	19	0.061693	OPC	0.51866	0.10475	0.56062	ENSG00000074842	4641374	MYDGF	FALSE	FALSE	FALSE	FALSE
ENSG00000142002	19	0.47064	OPC	0.54211	0.29398	0.71517	ENSG00000142002	4674341	DPP9	FALSE	FALSE	FALSE	FALSE
ENSG00000105355	19	0.10564	OPC	0.32372	0.14623	0.74225	ENSG00000105355	4838341	PLIN3	FALSE	FALSE	FALSE	FALSE
ENSG00000276043	19	0.45025	OPC	0.48532	0.040788	0.69032	ENSG00000276043	4903080	UHRF1	FALSE	FALSE	TRUE	FALSE
ENSG00000127663	19	0.53776	OPC	0.36042	0.25453	0.25124	ENSG00000127663	4969113	KDM4B	FALSE	FALSE	FALSE	FALSE
ENSG00000105426	19	0.47147	OPC	0.83193	0.12118	0.2825	ENSG00000105426	5158495	PTPRS	FALSE	FALSE	FALSE	FALSE
ENSG00000130254	19	0.66847	OPC	0.91306	0.97766	0.88468	ENSG00000130254	5586981	SAFB2	FALSE	FALSE	FALSE	FALSE
ENSG00000130255	19	0.4201	OPC	1	0.1288	NA	ENSG00000130255	5674947	RPL36	FALSE	FALSE	FALSE	NA
ENSG00000196365	19	0.0014522	OPC	0.98335	0.85166	0.18673	ENSG00000196365	5691834	LONP1	FALSE	FALSE	FALSE	FALSE
ENSG00000174886	19	2.3193e-7	OPC	0.34285	0.21831	0.95432	ENSG00000174886	5891207	NDUFA11	TRUE	FALSE	FALSE	FALSE
ENSG00000031823	19	0.16147	OPC	0.4295	0.092347	0.6367	ENSG00000031823	5916139	RANBP3	FALSE	FALSE	FALSE	FALSE
ENSG00000087903	19	0.90457	OPC	0.3197	1	0.1646	ENSG00000087903	5993164	RFX2	FALSE	FALSE	FALSE	FALSE
ENSG00000130382	19	0.16022	OPC	0.77572	0.20925	0.87622	ENSG00000130382	6210381	MLLT1	FALSE	FALSE	FALSE	FALSE
ENSG00000088247	19	0.34484	OPC	0.029289	0.47578	0.2652	ENSG00000088247	6413102	KHSRP	FALSE	TRUE	FALSE	FALSE
ENSG00000104833	19	0.64596	OPC	0.86478	0.25494	0.42416	ENSG00000104833	6494319	TUBB4A	FALSE	FALSE	FALSE	FALSE
ENSG00000171105	19	0.17193	OPC	0.30608	0.035846	0.94717	ENSG00000171105	7112255	INSR	FALSE	FALSE	TRUE	FALSE
ENSG00000104880	19	0.070864	OPC	0.51985	0.48238	0.45205	ENSG00000104880	7348937	ARHGEF18	FALSE	FALSE	FALSE	FALSE
ENSG00000032444	19	0.062216	OPC	0.057011	0.2455	0.49145	ENSG00000032444	7534004	PNPLA6	FALSE	FALSE	FALSE	FALSE
ENSG00000229833	19	0.739	OPC	0.45425	0.67307	0.67999	ENSG00000229833	7629788	PET100	FALSE	FALSE	FALSE	FALSE
ENSG00000181029	19	0.83934	OPC	0.63008	0.33673	0.014402	ENSG00000181029	7680833	TRAPPC5	FALSE	FALSE	FALSE	TRUE
ENSG00000142459	19	0.71439	OPC	0.045466	0.036067	0.28023	ENSG00000142459	7830218	EVI5L	FALSE	TRUE	TRUE	FALSE
ENSG00000076984	19	0.94535	OPC	0.0722	0.82014	0.77444	ENSG00000076984	7903843	MAP2K7	FALSE	FALSE	FALSE	FALSE
ENSG00000178531	19	0.51432	OPC	0.50742	0.25531	0.79242	ENSG00000178531	7924491	CTXN1	FALSE	FALSE	FALSE	FALSE
ENSG00000104980	19	0.94321	OPC	0.93747	0.1271	0.91917	ENSG00000104980	7926718	TIMM44	FALSE	FALSE	FALSE	FALSE
ENSG00000142449	19	0.55617	OPC	0.7524	0.82021	0.41511	ENSG00000142449	8065402	FBN3	FALSE	FALSE	FALSE	FALSE
ENSG00000090661	19	0.34088	OPC	0.73998	0.58843	0.1866	ENSG00000090661	8206736	CERS4	FALSE	FALSE	FALSE	FALSE
ENSG00000167775	19	0.47596	OPC	0.65931	0.13057	0.16577	ENSG00000167775	8302127	CD320	FALSE	FALSE	FALSE	FALSE
ENSG00000233927	19	0.68796	OPC	0.46926	0.60328	0.48257	ENSG00000233927	8321158	RPS28	FALSE	FALSE	FALSE	FALSE
ENSG00000185236	19	0.15197	OPC	0.44577	0.79424	0.22016	ENSG00000185236	8389981	RAB11B	FALSE	FALSE	FALSE	FALSE
ENSG00000099783	19	0.17527	OPC	0.75241	0.73012	0.9937	ENSG00000099783	8444767	HNRNPM	FALSE	FALSE	FALSE	FALSE
ENSG00000142303	19	0.36428	OPC	0.9813	0.09089	0.1397	ENSG00000142303	8580240	ADAMTS10	FALSE	FALSE	FALSE	FALSE
ENSG00000167785	19	0.5988	OPC	0.5522	0.3016	0.7041	ENSG00000167785	8806170	ZNF558	FALSE	FALSE	FALSE	FALSE
ENSG00000130803	19	0.67293	OPC	0.32963	0.35487	0.32306	ENSG00000130803	9140397	ZNF317	FALSE	FALSE	FALSE	FALSE
ENSG00000196110	19	0.533	OPC	0.5589	0.7389	0.8153	ENSG00000196110	9291140	ZNF699	FALSE	FALSE	FALSE	FALSE
ENSG00000188321	19	0.89504	OPC	0.31317	0.89848	0.87078	ENSG00000188321	9323772	ZNF559	FALSE	FALSE	FALSE	FALSE
ENSG00000174652	19	0.55173	OPC	0.36731	0.6247	0.57306	ENSG00000174652	9412429	ZNF266	FALSE	FALSE	FALSE	FALSE
ENSG00000197961	19	0.8214	OPC	0.52813	0.6835	0.1739	ENSG00000197961	9560329	ZNF121	FALSE	FALSE	FALSE	FALSE
ENSG00000171469	19	0.92115	OPC	0.9093	0.048605	0.16016	ENSG00000171469	9604680	ZNF561	FALSE	FALSE	TRUE	FALSE
ENSG00000196605	19	0.5816	OPC	0.8871	0.09119	0.1801	ENSG00000196605	9751993	ZNF846	FALSE	FALSE	FALSE	FALSE
ENSG00000127452	19	0.39568	OPC	0.2527	0.831	0.4812	ENSG00000127452	9810267	FBXL12	FALSE	FALSE	FALSE	FALSE
ENSG00000198258	19	0.5661	OPC	0.4444	0.2136	0.3899	ENSG00000198258	9827892	UBL5	FALSE	FALSE	FALSE	FALSE
ENSG00000127445	19	0.74622	OPC	0.1295	0.019107	0.2488	ENSG00000127445	9835257	PIN1	FALSE	FALSE	TRUE	FALSE
ENSG00000105088	19	0.94132	OPC	0.87821	0.049038	0.3189	ENSG00000105088	9853718	OLFM2	FALSE	FALSE	TRUE	FALSE
ENSG00000080573	19	0.51966	OPC	0.62038	0.4023	0.8563	ENSG00000080573	9959561	COL5A3	FALSE	FALSE	FALSE	FALSE
ENSG00000130813	19	0.7286	OPC	1	1	NA	ENSG00000130813	10086122	SHFL	FALSE	FALSE	FALSE	NA
ENSG00000130811	19	0.252	OPC	0.7833	0.6904	0.4186	ENSG00000130811	10115014	EIF3G	FALSE	FALSE	FALSE	FALSE
ENSG00000130816	19	0.7932	OPC	0.5918	0.6015	NA	ENSG00000130816	10133342	DNMT1	FALSE	FALSE	FALSE	NA
ENSG00000105364	19	0.65094	OPC	0.3041	0.20493	0.9928	ENSG00000105364	10251901	MRPL4	FALSE	FALSE	FALSE	FALSE
ENSG00000105397	19	0.22327	OPC	0.17551	0.014179	0.19248	ENSG00000105397	10350528	TYK2	FALSE	FALSE	TRUE	FALSE
ENSG00000105401	19	0.15975	OPC	0.8211	0.8778	NA	ENSG00000105401	10391090	CDC37	FALSE	FALSE	FALSE	NA
ENSG00000065989	19	0.9224	OPC	1	1	NA	ENSG00000065989	10416773	PDE4A	FALSE	FALSE	FALSE	NA
ENSG00000079999	19	0.051081	OPC	0.4038	0.55248	0.097747	ENSG00000079999	10486125	KEAP1	FALSE	FALSE	FALSE	FALSE
ENSG00000129347	19	0.15488	OPC	0.35059	1	NA	ENSG00000129347	10553085	KRI1	FALSE	FALSE	FALSE	NA
ENSG00000129355	19	0.52018	OPC	0.81669	0.17857	0.14459	ENSG00000129355	10566460	CDKN2D	FALSE	FALSE	FALSE	FALSE
ENSG00000129353	19	0.020065	OPC	0.81191	0.39441	0.4863	ENSG00000129353	10602457	SLC44A2	FALSE	FALSE	FALSE	FALSE
ENSG00000129351	19	0.43959	OPC	0.94547	0.12314	0.379	ENSG00000129351	10654304	ILF3	FALSE	FALSE	FALSE	FALSE
ENSG00000213339	19	0.19713	OPC	0.65714	0.29876	0.91035	ENSG00000213339	10701430	QTRT1	FALSE	FALSE	FALSE	FALSE
ENSG00000142453	19	0.21107	OPC	0.66014	0.49744	0.50858	ENSG00000142453	10871553	CARM1	FALSE	FALSE	FALSE	FALSE
ENSG00000130733	19	0.10036	OPC	0.16004	0.45495	0.3896	ENSG00000130733	10922185	YIPF2	FALSE	FALSE	FALSE	FALSE
ENSG00000127616	19	0.039864	OPC	0.062938	0.81379	0.39613	ENSG00000127616	10960932	SMARCA4	FALSE	FALSE	FALSE	FALSE
ENSG00000130158	19	0.033442	OPC	0.4494	0.09498	0.04862	ENSG00000130158	11199295	DOCK6	FALSE	FALSE	FALSE	TRUE
ENSG00000105518	19	0.99973	OPC	0.7914	0.4164	NA	ENSG00000105518	11342776	TMEM205	FALSE	FALSE	FALSE	NA
ENSG00000130175	19	0.73687	OPC	0.8516	0.29366	0.42471	ENSG00000130175	11435284	PRKCSH	FALSE	FALSE	FALSE	FALSE
ENSG00000196361	19	0.19526	OPC	0.16769	0.54729	0.11554	ENSG00000196361	11451326	ELAVL3	FALSE	FALSE	FALSE	FALSE
ENSG00000130159	19	0.33743	OPC	0.60863	0.51271	0.74755	ENSG00000130159	11505929	ECSIT	FALSE	FALSE	FALSE	FALSE
ENSG00000130165	19	0.7034	OPC	1	1	NA	ENSG00000130165	11551147	ELOF1	FALSE	FALSE	FALSE	NA
ENSG00000198551	19	0.2459	OPC	0.07641	0.65	0.2121	ENSG00000198551	11559374	ZNF627	FALSE	FALSE	FALSE	FALSE
ENSG00000197933	19	0.18708	OPC	0.31911	0.55448	0.5849	ENSG00000197933	11721265	ZNF823	FALSE	FALSE	FALSE	FALSE
ENSG00000177599	19	0.050288	OPC	0.2668	0.93687	0.3667	ENSG00000177599	11797667	ZNF491	FALSE	FALSE	FALSE	FALSE
ENSG00000198429	19	0.15347	OPC	0.10506	0.48417	0.87311	ENSG00000198429	11887782	ZNF69	FALSE	FALSE	FALSE	FALSE
ENSG00000197054	19	0.8289	OPC	0.012682	0.96648	NA	ENSG00000197054	11965037	ZNF763	FALSE	TRUE	FALSE	NA
ENSG00000223547	19	0.23447	OPC	0.30289	0.43322	0.93448	ENSG00000223547	12064731	ZNF844	FALSE	FALSE	FALSE	FALSE
ENSG00000196646	19	0.050528000000000003	OPC	0.8709	0.491	0.2851	ENSG00000196646	12163064	ZNF136	FALSE	FALSE	FALSE	FALSE
ENSG00000197857	19	0.2515	OPC	0.7478	0.952	0.07493	ENSG00000197857	12224686	ZNF44	FALSE	FALSE	FALSE	FALSE
ENSG00000242852	19	0.82635	OPC	0.0091657	0.64241	0.1292	ENSG00000242852	12461184	ZNF709	FALSE	TRUE	FALSE	FALSE
ENSG00000104774	19	0.9308	OPC	0.56	0.6982	0.3957	ENSG00000104774	12643831	MAN2B1	FALSE	FALSE	FALSE	FALSE
ENSG00000105583	19	0.4302	OPC	1	0.7905	NA	ENSG00000105583	12668073	WDR83OS	FALSE	FALSE	FALSE	NA
ENSG00000105576	19	0.24588	OPC	0.63722	0.32775	0.4228	ENSG00000105576	12699201	TNPO2	FALSE	FALSE	FALSE	FALSE
ENSG00000095066	19	0.11534	OPC	0.45971	0.69126	0.73585	ENSG00000095066	12763003	HOOK2	FALSE	FALSE	FALSE	FALSE
ENSG00000167815	19	0.099691	OPC	0.96941	0.16425	0.50274	ENSG00000167815	12796820	PRDX2	FALSE	FALSE	FALSE	FALSE
ENSG00000105613	19	0.74084	OPC	0.082982	0.82603	0.6286	ENSG00000105613	12833951	MAST1	FALSE	FALSE	FALSE	FALSE
ENSG00000105607	19	0.036584	OPC	0.8266	0.3312	0.9272	ENSG00000105607	12891128	GCDH	FALSE	FALSE	FALSE	FALSE
ENSG00000179115	19	0.8821	OPC	0.3324	0.5579	0.624	ENSG00000179115	12922479	FARSA	FALSE	FALSE	FALSE	FALSE
ENSG00000179218	19	0.0563	OPC	1	0.7495	NA	ENSG00000179218	12938578	CALR	FALSE	FALSE	FALSE	NA
ENSG00000179262	19	0.6499	OPC	0.7187	0.02267	0.5619	ENSG00000179262	12945855	RAD23A	FALSE	FALSE	TRUE	FALSE
ENSG00000179271	19	0.5699	OPC	0.9236	0.1183	0.8688	ENSG00000179271	12953119	GADD45GIP1	FALSE	FALSE	FALSE	FALSE
ENSG00000008441	19	0.011548	OPC	0.20795	0.00399	0.77911	ENSG00000008441	12995475	NFIX	FALSE	FALSE	TRUE	FALSE
ENSG00000160877	19	0.063686	OPC	0.47991	0.035105	0.60913	ENSG00000160877	13116862	NACC1	FALSE	FALSE	TRUE	FALSE
ENSG00000104915	19	0.24654	OPC	0.53842	0.078209	0.42641	ENSG00000104915	13144058	STX10	FALSE	FALSE	FALSE	FALSE
ENSG00000141837	19	0.6458	OPC	0.81871	0.32846	0.2194	ENSG00000141837	13206442	CACNA1A	FALSE	FALSE	FALSE	FALSE
ENSG00000104957	19	0.61548	OPC	0.97337	0.92444	0.10828	ENSG00000104957	13731760	YJU2B	FALSE	FALSE	FALSE	FALSE
ENSG00000037757	19	0.2099	OPC	0.7869	0.9002	0.1381	ENSG00000037757	13764522	MRI1	FALSE	FALSE	FALSE	FALSE
ENSG00000104979	19	0.62602	OPC	0.89468	0.88821	0.97032	ENSG00000104979	13774456	C19orf53	FALSE	FALSE	FALSE	FALSE
ENSG00000132024	19	0.38759	OPC	0.4482	0.38988	0.69065	ENSG00000132024	13906201	CC2D1A	FALSE	FALSE	FALSE	FALSE
ENSG00000132005	19	0.9671	OPC	0.3806	0.2414	0.998	ENSG00000132005	13961530	RFX1	FALSE	FALSE	FALSE	FALSE
ENSG00000072062	19	0.7001	OPC	0.036831	0.7619	0.89003	ENSG00000072062	14091688	PRKACA	FALSE	TRUE	FALSE	FALSE
ENSG00000123159	19	0.035163	OPC	0.56521	0.95693	0.5225	ENSG00000123159	14477760	GIPC1	FALSE	FALSE	FALSE	FALSE
ENSG00000132002	19	0.68695	OPC	0.95871	0.96367	0.34868	ENSG00000132002	14513789	DNAJB1	FALSE	FALSE	FALSE	FALSE
ENSG00000099797	19	0.76537	OPC	0.23524	0.9925	0.3759	ENSG00000099797	14517085	TECR	FALSE	FALSE	FALSE	FALSE
ENSG00000099795	19	0.4998	OPC	0.96419	0.34386	0.65524	ENSG00000099795	14566078	NDUFB7	FALSE	FALSE	FALSE	FALSE
ENSG00000160961	19	0.22839	OPC	0.95079	0.31786	0.19754	ENSG00000160961	14689801	ZNF333	FALSE	FALSE	FALSE	FALSE
ENSG00000105135	19	0.74365	OPC	0.12181	0.62411	0.96646	ENSG00000105135	15114984	ILVBL	FALSE	FALSE	FALSE	FALSE
ENSG00000141867	19	0.2934	OPC	1	1	NA	ENSG00000141867	15235519	BRD4	FALSE	FALSE	FALSE	NA
ENSG00000105127	19	0.1526	OPC	1	1	NA	ENSG00000105127	15353385	AKAP8	FALSE	FALSE	FALSE	NA
ENSG00000011243	19	0.80565	OPC	0.11314	0.65744	0.6189	ENSG00000011243	15380050	AKAP8L	FALSE	FALSE	FALSE	FALSE
ENSG00000167460	19	0.9716	OPC	0.47571	0.062414	0.825	ENSG00000167460	16067021	TPM4	FALSE	FALSE	FALSE	FALSE
ENSG00000072958	19	0.7129	OPC	1	1	NA	ENSG00000072958	16197854	AP1M1	FALSE	FALSE	FALSE	NA
ENSG00000127527	19	0.20347	OPC	0.0079215	0.58181	0.26	ENSG00000127527	16355225	EPS15L1	FALSE	TRUE	FALSE	FALSE
ENSG00000085872	19	0.43948	OPC	0.0052551	0.68379	0.28466	ENSG00000085872	16517894	CHERP	FALSE	TRUE	FALSE	FALSE
ENSG00000214046	19	0.73091	OPC	0.53496	0.91288	0.47204	ENSG00000214046	16630751	SMIM7	FALSE	FALSE	FALSE	FALSE
ENSG00000072954	19	0.5916	OPC	0.5894	0.7543	NA	ENSG00000072954	16661139	TMEM38A	FALSE	FALSE	FALSE	NA
ENSG00000099331	19	0.66612	OPC	0.87969	0.060339	0.70624	ENSG00000099331	17075777	MYO9B	FALSE	FALSE	FALSE	FALSE
ENSG00000053501	19	0.70625	OPC	0.4286	0.62142	0.23535	ENSG00000053501	17215346	USE1	FALSE	FALSE	FALSE	FALSE
ENSG00000160113	19	0.89871	OPC	0.8278	0.83093	0.15286	ENSG00000160113	17231883	NR2F6	FALSE	FALSE	FALSE	FALSE
ENSG00000127220	19	0.4698	OPC	0.086875	0.69144	0.39524	ENSG00000127220	17292131	ABHD8	FALSE	FALSE	FALSE	FALSE
ENSG00000130311	19	0.22996	OPC	0.035415	0.6793	0.25104	ENSG00000130311	17309518	DDA1	FALSE	TRUE	FALSE	FALSE
ENSG00000141971	19	0.39666	OPC	0.72118	0.55203	0.76159	ENSG00000141971	17405722	MVB12A	FALSE	FALSE	FALSE	FALSE
ENSG00000130304	19	0.026632	OPC	0.80492	0.13487	0.64017	ENSG00000130304	17468769	SLC27A1	FALSE	FALSE	FALSE	FALSE
ENSG00000130313	19	0.33411	OPC	0.79131	0.52541	0.73207	ENSG00000130313	17511636	PGLS	FALSE	FALSE	FALSE	FALSE
ENSG00000130309	19	0.023857	OPC	0.94136	0.035658	0.24136	ENSG00000130309	17555649	COLGALT1	FALSE	FALSE	TRUE	FALSE
ENSG00000130479	19	0.049334	OPC	0.84416	0.66983	0.60122	ENSG00000130479	17719242	MAP1S	FALSE	FALSE	FALSE	FALSE
ENSG00000105640	19	0.66027	OPC	0.36862	0.65154	0.97157	ENSG00000105640	17859910	RPL18A	FALSE	FALSE	FALSE	FALSE
ENSG00000099308	19	0.11477	OPC	0.45642	0.062859	0.32171	ENSG00000099308	18097778	MAST3	FALSE	FALSE	FALSE	FALSE
ENSG00000105647	19	0.023218	OPC	0.41929	0.19028	0.56995	ENSG00000105647	18153163	PIK3R2	FALSE	FALSE	FALSE	FALSE
ENSG00000105649	19	0.99041	OPC	0.44258	0.79581	0.2592	ENSG00000105649	18196784	RAB3A	FALSE	FALSE	FALSE	FALSE
ENSG00000130522	19	0.28246	OPC	0.85259	0.11145	0.84136	ENSG00000130522	18279694	JUND	FALSE	FALSE	FALSE	FALSE
ENSG00000130511	19	0.30689	OPC	0.11329	0.50409	0.28902	ENSG00000130511	18418864	SSBP4	FALSE	FALSE	FALSE	FALSE
ENSG00000105700	19	0.27209	OPC	0.11982	0.48225	0.13963	ENSG00000105700	18557762	KXD1	FALSE	FALSE	FALSE	FALSE
ENSG00000221983	19	0.16944	OPC	0.24979	0.303	0.48975	ENSG00000221983	18571730	UBA52	FALSE	FALSE	FALSE	FALSE
ENSG00000006015	19	0.60426	OPC	0.7857	0.47981	0.54146	ENSG00000006015	18588685	REX1BD	FALSE	FALSE	FALSE	FALSE
ENSG00000105696	19	0.4185	OPC	0.85634	0.8761	0.59619	ENSG00000105696	18607430	TMEM59L	FALSE	FALSE	FALSE	FALSE
ENSG00000105662	19	0.10886	OPC	0.3979	0.9541	0.3688	ENSG00000105662	18683678	CRTC1	FALSE	FALSE	FALSE	FALSE
ENSG00000005007	19	0.94783	OPC	0.27985	0.060002	0.8247	ENSG00000005007	18831959	UPF1	FALSE	FALSE	FALSE	FALSE
ENSG00000105669	19	0.24335	OPC	0.6189	0.4561	0.36666	ENSG00000105669	18899514	COPE	FALSE	FALSE	FALSE	FALSE
ENSG00000105671	19	0.024716	OPC	0.50885	0.80358	0.0355	ENSG00000105671	18919705	DDX49	FALSE	FALSE	FALSE	TRUE
ENSG00000064607	19	0.03493	OPC	0.1828	0.8385	NA	ENSG00000064607	18990888	SUGP2	FALSE	FALSE	FALSE	NA
ENSG00000064545	19	0.0022787	OPC	0.45786	0.083237	0.94695	ENSG00000064545	19119169	TMEM161A	FALSE	FALSE	FALSE	FALSE
ENSG00000130287	19	0.3796	OPC	0.66117	0.50465	0.91013	ENSG00000130287	19211958	NCAN	FALSE	FALSE	FALSE	FALSE
ENSG00000129933	19	0.034056	OPC	0.92199	0.24368	0.72989	ENSG00000129933	19320829	MAU2	FALSE	FALSE	FALSE	FALSE
ENSG00000186010	19	0.15252	OPC	0.86331	0.33743	0.933	ENSG00000186010	19515736	NDUFA13	FALSE	FALSE	FALSE	FALSE
ENSG00000250067	19	0.1894	OPC	0.91246	0.70456	0.64937	ENSG00000250067	19528861	YJEFN3	FALSE	FALSE	FALSE	FALSE
ENSG00000105726	19	0.17619	OPC	0.37661	0.69945	0.40431	ENSG00000105726	19645198	ATP13A1	FALSE	FALSE	FALSE	FALSE
ENSG00000105708	19	0.33403	OPC	0.25145	0.4664	0.050213	ENSG00000105708	19710472	ZNF14	FALSE	FALSE	FALSE	FALSE
ENSG00000081665	19	0.9833	OPC	1	1	NA	ENSG00000081665	19761038	ZNF506	FALSE	FALSE	FALSE	NA
ENSG00000256771	19	0.0047006	OPC	0.92165	0.091728	0.3092	ENSG00000256771	19865882	ZNF253	FALSE	FALSE	FALSE	FALSE
ENSG00000197124	19	0.27805	OPC	0.76549	0.86721	0.62913	ENSG00000197124	19997058	ZNF682	FALSE	FALSE	FALSE	FALSE
ENSG00000213988	19	0.60878	OPC	0.86387	0.63429	0.44551	ENSG00000213988	20077994	ZNF90	FALSE	FALSE	FALSE	FALSE
ENSG00000237440	19	0.35958	OPC	0.72521	0.72727	0.16439	ENSG00000237440	20535825	ZNF737	FALSE	FALSE	FALSE	FALSE
ENSG00000105750	19	0.37915	OPC	0.80097	0.49906	0.90717	ENSG00000105750	20923222	ZNF85	FALSE	FALSE	FALSE	FALSE
ENSG00000118620	19	0.49236	OPC	0.51616	0.29852	0.1734	ENSG00000118620	21020634	ZNF430	FALSE	FALSE	FALSE	FALSE
ENSG00000160352	19	0.8182	OPC	0.1733	1	0.1682	ENSG00000160352	21082159	ZNF714	FALSE	FALSE	FALSE	FALSE
ENSG00000182141	19	0.37911	OPC	0.25985	0.76948	0.67958	ENSG00000182141	21284033	ZNF708	FALSE	FALSE	FALSE	FALSE
ENSG00000172687	19	0.68579	OPC	0.073217	0.85669	0.5042	ENSG00000172687	21358930	ZNF738	FALSE	FALSE	FALSE	FALSE
ENSG00000196268	19	0.20216	OPC	0.1317	0.6282	0.1667	ENSG00000196268	21397119	ZNF493	FALSE	FALSE	FALSE	FALSE
ENSG00000197013	19	0.83347	OPC	0.27203	0.51099000000000006	0.95319	ENSG00000197013	21496682	ZNF429	FALSE	FALSE	FALSE	FALSE
ENSG00000197020	19	0.35531	OPC	0.37134	0.85229	0.16594	ENSG00000197020	21722771	ZNF100	FALSE	FALSE	FALSE	FALSE
ENSG00000198521	19	0.3807	OPC	0.65827	0.60749	0.83787	ENSG00000198521	21804946	ZNF43	FALSE	FALSE	FALSE	FALSE
ENSG00000197134	19	0.36358	OPC	0.28638	0.76055	0.30321	ENSG00000197134	22052430	ZNF257	FALSE	FALSE	FALSE	FALSE
ENSG00000197360	19	0.12162	OPC	0.76722	0.15862	0.69997	ENSG00000197360	22391019	ZNF98	FALSE	FALSE	FALSE	FALSE
ENSG00000183850	19	0.30615	OPC	0.70466	0.69747	0.53827	ENSG00000183850	23075210	ZNF730	FALSE	FALSE	FALSE	FALSE
ENSG00000167232	19	0.31245	OPC	0.77203	0.71471	0.71998	ENSG00000167232	23304991	ZNF91	FALSE	FALSE	FALSE	FALSE
ENSG00000197372	19	0.50965	OPC	0.27476	0.74804	0.4793	ENSG00000197372	23525631	ZNF675	FALSE	FALSE	FALSE	FALSE
ENSG00000213096	19	0.66726	OPC	0.24535	0.42741	0.98122	ENSG00000213096	24033405	ZNF254	FALSE	FALSE	FALSE	FALSE
ENSG00000169021	19	0.15378	OPC	0.64583	0.12733	0.10755	ENSG00000169021	29205320	UQCRFS1	FALSE	FALSE	FALSE	FALSE
ENSG00000187135	19	0.17797	OPC	0.8512	0.053951	0.98417	ENSG00000187135	29525994	VSTM2B	FALSE	FALSE	FALSE	FALSE
ENSG00000166289	19	0.5466	OPC	0.4335	0.3625	0.4857	ENSG00000166289	29665459	PLEKHF1	FALSE	FALSE	FALSE	FALSE
ENSG00000131943	19	0.84637	OPC	0.55594	0.051935	0.874	ENSG00000131943	29698937	C19orf12	FALSE	FALSE	FALSE	FALSE
ENSG00000105176	19	0.6451	OPC	0.74848	0.77417	0.90745	ENSG00000105176	29923644	URI1	FALSE	FALSE	FALSE	FALSE
ENSG00000198597	19	0.90425	OPC	0.30274	0.6034	0.19143	ENSG00000198597	30224891	ZNF536	FALSE	FALSE	FALSE	FALSE
ENSG00000121297	19	0.8789	OPC	0.29555	0.8019	0.08447	ENSG00000121297	31149979	TSHZ3	FALSE	FALSE	FALSE	FALSE
ENSG00000168813	19	0.16122	OPC	0.1701	0.30197	0.31488	ENSG00000168813	32345594	ZNF507	FALSE	FALSE	FALSE	FALSE
ENSG00000178904	19	0.23977	OPC	0.13229	0.13267	0.90517	ENSG00000178904	32405543	DPY19L3	FALSE	FALSE	FALSE	FALSE
ENSG00000105185	19	0.062536	OPC	0.56236	0.94511	0.22185	ENSG00000105185	32581190	PDCD5	FALSE	FALSE	FALSE	FALSE
ENSG00000105186	19	0.45761	OPC	0.70116	0.73044	0.5273	ENSG00000105186	32597006	ANKRD27	FALSE	FALSE	FALSE	FALSE
ENSG00000213965	19	0.027097	OPC	0.68894	0.81913	0.088391	ENSG00000213965	32691821	NUDT19	FALSE	FALSE	FALSE	FALSE
ENSG00000121289	19	0.027959	OPC	0.2514	0.89092	0.59562	ENSG00000121289	32875925	CEP89	FALSE	FALSE	FALSE	FALSE
ENSG00000131941	19	0.005498	OPC	0.23435	0.31176	0.17684	ENSG00000131941	32978592	RHPN2	FALSE	FALSE	FALSE	FALSE
ENSG00000076650	19	0.079346	OPC	0.58184	0.54426	0.061122	ENSG00000076650	33080899	GPATCH1	FALSE	FALSE	FALSE	FALSE
ENSG00000130881	19	0.98403	OPC	0.49442	0.67726	0.35006	ENSG00000130881	33177603	LRP3	FALSE	FALSE	FALSE	FALSE
ENSG00000130876	19	0.6271	OPC	0.14343	0.35239	0.90761	ENSG00000130876	33208664	SLC7A10	FALSE	FALSE	FALSE	FALSE
ENSG00000124299	19	0.60645	OPC	0.43933	0.48102	0.8172	ENSG00000124299	33386950	PEPD	FALSE	FALSE	FALSE	FALSE
ENSG00000124302	19	0.92275	OPC	0.40683	0.5265	0.50182	ENSG00000124302	33621953	CHST8	FALSE	FALSE	FALSE	FALSE
ENSG00000153885	19	0.73241	OPC	0.14664	0.033204	0.075845	ENSG00000153885	33795933	KCTD15	FALSE	FALSE	TRUE	FALSE
ENSG00000257103	19	0.42329	OPC	0.92391	0.015302	0.65874	ENSG00000257103	34172504	LSM14A	FALSE	FALSE	TRUE	FALSE
ENSG00000105220	19	0.023521	OPC	1	0.16054	NA	ENSG00000105220	34359480	GPI	FALSE	FALSE	FALSE	NA
ENSG00000126261	19	0.039341	OPC	0.17613	0.19279	0.08132	ENSG00000126261	34428352	UBA2	FALSE	FALSE	FALSE	FALSE
ENSG00000089335	19	0.13818	OPC	0.16711	0.10419	0.077657	ENSG00000089335	34677639	ZNF302	FALSE	FALSE	FALSE	FALSE
ENSG00000197841	19	0.56299	OPC	0.1371	0.326	0.23942	ENSG00000197841	34734155	ZNF181	FALSE	FALSE	FALSE	FALSE
ENSG00000168661	19	0.85532	OPC	0.089059	0.28686	0.1598	ENSG00000168661	34926903	ZNF30	FALSE	FALSE	FALSE	FALSE
ENSG00000089351	19	0.78332	OPC	0.38385	0.31692	0.51704	ENSG00000089351	34994784	GRAMD1A	FALSE	FALSE	FALSE	FALSE
ENSG00000105711	19	0.4808	OPC	0.045063	0.70995	0.994	ENSG00000105711	35030470	SCN1B	FALSE	TRUE	FALSE	FALSE
ENSG00000266964	19	0.57687	OPC	0.73047	0.19105	0.31926	ENSG00000266964	35138824	FXYD1	FALSE	FALSE	FALSE	FALSE
ENSG00000105698	19	0.66205	OPC	0.42148	0.52782	0.9157	ENSG00000105698	35268962	USF2	FALSE	FALSE	FALSE	FALSE
ENSG00000126267	19	0.59054	OPC	0.070379	0.34735	0.59401	ENSG00000126267	35648323	COX6B1	FALSE	FALSE	FALSE	FALSE
ENSG00000272333	19	0.42293	OPC	0.23986	0.19972	0.49761	ENSG00000272333	35717973	KMT2B	FALSE	FALSE	FALSE	FALSE
ENSG00000004777	19	0.21869	OPC	0.80164	0.048499	0.29267	ENSG00000004777	35774532	ARHGAP33	FALSE	FALSE	TRUE	FALSE
ENSG00000105290	19	0.02706	OPC	0.04253	0.04465	0.9077	ENSG00000105290	35867899	APLP1	FALSE	TRUE	TRUE	FALSE
ENSG00000105270	19	0.34118	OPC	0.72935	0.39496	0.017711	ENSG00000105270	36014660	CLIP3	FALSE	FALSE	FALSE	TRUE
ENSG00000105254	19	0.2558	OPC	0.2751	0.5575	NA	ENSG00000105254	36114289	TBCB	FALSE	FALSE	FALSE	NA
ENSG00000126247	19	0.51488	OPC	0.48498	0.97802	0.56759	ENSG00000126247	36139953	CAPNS1	FALSE	FALSE	FALSE	FALSE
ENSG00000196357	19	0.8338	OPC	0.3113	0.5886	0.719	ENSG00000196357	36182276	ZNF565	FALSE	FALSE	FALSE	FALSE
ENSG00000167635	19	0.9549	OPC	1	1	NA	ENSG00000167635	36214602	ZNF146	FALSE	FALSE	FALSE	NA
ENSG00000142065	19	0.42789	OPC	0.6693	0.6508	0.2607	ENSG00000142065	36334453	ZFP14	FALSE	FALSE	FALSE	FALSE
ENSG00000181007	19	0.41552	OPC	0.1998	0.91273	0.78549	ENSG00000181007	36383120	ZFP82	FALSE	FALSE	FALSE	FALSE
ENSG00000186017	19	0.86499	OPC	0.6354	0.27474	0.87543	ENSG00000186017	36445119	ZNF566	FALSE	FALSE	FALSE	FALSE
ENSG00000254004	19	0.26422	OPC	0.37019	0.28719	0.9931	ENSG00000254004	36510687	ZNF260	FALSE	FALSE	FALSE	FALSE
ENSG00000186020	19	0.48637	OPC	0.45747	0.6299	0.2038	ENSG00000186020	36534774	ZNF529	FALSE	FALSE	FALSE	FALSE
ENSG00000161298	19	0.14865	OPC	0.2774	0.4099	0.2504	ENSG00000161298	36604817	ZNF382	FALSE	FALSE	FALSE	FALSE
ENSG00000197808	19	0.26069	OPC	0.21631	0.3044	0.58165	ENSG00000197808	36636618	ZNF461	FALSE	FALSE	FALSE	FALSE
ENSG00000189042	19	0.49436	OPC	0.76563	0.33911	0.19904	ENSG00000189042	36687612	ZNF567	FALSE	FALSE	FALSE	FALSE
ENSG00000197863	19	0.23209	OPC	0.95347	0.33887	0.87682	ENSG00000197863	36817428	ZNF790	FALSE	FALSE	FALSE	FALSE
ENSG00000198453	19	0.94551	OPC	0.27255	0.76967	0.45015	ENSG00000198453	36916316	ZNF568	FALSE	FALSE	FALSE	FALSE
ENSG00000196967	19	0.828	OPC	0.2686	0.8041	NA	ENSG00000196967	37106734	ZNF585A	FALSE	FALSE	FALSE	NA
ENSG00000188283	19	0.4742	OPC	0.055416	0.3149	0.7177	ENSG00000188283	37217926	ZNF383	FALSE	FALSE	FALSE	FALSE
ENSG00000181666	19	0.96331	OPC	0.060598	0.21989	0.56542	ENSG00000181666	37312837	ZNF875	FALSE	FALSE	FALSE	FALSE
ENSG00000196437	19	0.67994	OPC	0.17179	0.62417	0.9434	ENSG00000196437	37411155	ZNF569	FALSE	FALSE	FALSE	FALSE
ENSG00000188227	19	0.97445	OPC	0.14055	0.30686	0.95047	ENSG00000188227	37506939	ZNF793	FALSE	FALSE	FALSE	FALSE
ENSG00000171817	19	0.1591	OPC	0.2469	0.1387	0.5747	ENSG00000171817	37551406	ZNF540	FALSE	FALSE	FALSE	FALSE
ENSG00000120784	19	0.18568	OPC	0.34572	0.819	0.80538	ENSG00000120784	37613749	ZFP30	FALSE	FALSE	FALSE	FALSE
ENSG00000189144	19	0.50893	OPC	0.46872	0.47044	0.93831	ENSG00000189144	37735833	ZNF573	FALSE	FALSE	FALSE	FALSE
ENSG00000105738	19	0.87711	OPC	0.59766	0.22156	0.042045	ENSG00000105738	37907208	SIPA1L3	FALSE	FALSE	FALSE	TRUE
ENSG00000011332	19	0.36489	OPC	0.72205	0.65493	0.62266	ENSG00000011332	38211006	DPF1	FALSE	FALSE	FALSE	FALSE
ENSG00000167642	19	0.05136	OPC	0.9215	0.5129	0.9578	ENSG00000167642	38244035	SPINT2	FALSE	FALSE	FALSE	FALSE
ENSG00000167645	19	0.11536	OPC	0.44535	0.65099	0.54094	ENSG00000167645	38303558	YIF1B	FALSE	FALSE	FALSE	FALSE
ENSG00000099338	19	0.027608	OPC	0.7064	0.72457	0.95495	ENSG00000099338	38335775	CATSPERG	FALSE	FALSE	FALSE	FALSE
ENSG00000099341	19	0.35031	OPC	0.43962	0.64659	0.5454	ENSG00000099341	38374563	PSMD8	FALSE	FALSE	FALSE	FALSE
ENSG00000188766	19	0.4175	OPC	0.86767	0.78087	0.3939	ENSG00000188766	38388421	SPRED3	FALSE	FALSE	FALSE	FALSE
ENSG00000130244	19	0.18709	OPC	0.16621	0.54458	0.82429	ENSG00000130244	38403093	FAM98C	FALSE	FALSE	FALSE	FALSE
ENSG00000178982	19	0.8596	OPC	0.58846	0.13062000000000001	0.5161	ENSG00000178982	38619082	EIF3K	FALSE	FALSE	FALSE	FALSE
ENSG00000130402	19	0.035695	OPC	0.9651	0.25339	0.94999	ENSG00000130402	38647649	ACTN4	FALSE	FALSE	FALSE	FALSE
ENSG00000104823	19	0.7418	OPC	0.474	0.4606	NA	ENSG00000104823	38815422	ECH1	FALSE	FALSE	FALSE	NA
ENSG00000104824	19	0.75197	OPC	0.25078	0.79715	0.56441	ENSG00000104824	38836370	HNRNPL	FALSE	FALSE	FALSE	FALSE
ENSG00000068903	19	0.66135	OPC	0.80721	0.9979	0.3436	ENSG00000068903	38878555	SIRT2	FALSE	FALSE	FALSE	FALSE
ENSG00000269190	19	0.46419	OPC	0.91974	0.90073	0.41035	ENSG00000269190	38941401	FBXO17	FALSE	FALSE	FALSE	FALSE
ENSG00000161243	19	0.62414	OPC	0.1472	0.38116	0.014311	ENSG00000161243	38990714	FBXO27	FALSE	FALSE	FALSE	TRUE
ENSG00000130669	19	0.7782	OPC	0.26886	0.12416	0.17293	ENSG00000130669	39125770	PAK4	FALSE	FALSE	FALSE	FALSE
ENSG00000179134	19	0.50165	OPC	0.5653	0.58013	0.52545	ENSG00000179134	39342421	SAMD4B	FALSE	FALSE	FALSE	FALSE
ENSG00000105193	19	0.63819	OPC	0.61288	0.45573	0.62018	ENSG00000105193	39433137	RPS16	FALSE	FALSE	FALSE	FALSE
ENSG00000196235	19	0.69889	OPC	0.35447	0.81266	0.58059	ENSG00000196235	39436156	SUPT5H	FALSE	FALSE	FALSE	FALSE
ENSG00000105197	19	0.97134	OPC	0.59728	0.70974	0.88926	ENSG00000105197	39480412	TIMM50	FALSE	FALSE	FALSE	FALSE
ENSG00000176401	19	0.8271	OPC	0.15324	0.73169	0.43578	ENSG00000176401	39530987	EID2B	FALSE	FALSE	FALSE	FALSE
ENSG00000013275	19	0.31257	OPC	0.41604	0.39935	0.57002	ENSG00000013275	39971165	PSMC4	FALSE	FALSE	FALSE	FALSE
ENSG00000187187	19	0.70336	OPC	0.066639	1	0.48036	ENSG00000187187	39984134	ZNF546	FALSE	FALSE	FALSE	FALSE
ENSG00000128000	19	0.2739	OPC	0.0504	0.4612	NA	ENSG00000128000	40028260	ZNF780B	FALSE	FALSE	FALSE	NA
ENSG00000197782	19	0.3683	OPC	0.3639	0.5424	NA	ENSG00000197782	40069152	ZNF780A	FALSE	FALSE	FALSE	NA
ENSG00000130758	19	0.019169	OPC	0.32804	0.18231	0.24426	ENSG00000130758	40191426	MAP3K10	FALSE	FALSE	FALSE	FALSE
ENSG00000174521	19	0.050866	OPC	0.486	0.104	0.224	ENSG00000174521	40216058	TTC9B	FALSE	FALSE	FALSE	FALSE
ENSG00000105221	19	0.19255	OPC	0.49046	0.5145	0.63595	ENSG00000105221	40230317	AKT2	FALSE	FALSE	FALSE	FALSE
ENSG00000105223	19	0.38414	OPC	0.84713	0.35597	0.97678	ENSG00000105223	40348456	PLD3	FALSE	FALSE	FALSE	FALSE
ENSG00000160460	19	0.084216	OPC	0.23341	0.041901	0.56268	ENSG00000160460	40466241	SPTBN4	FALSE	FALSE	TRUE	FALSE
ENSG00000105245	19	0.9008	OPC	0.05813	0.8847	0.3407	ENSG00000105245	40665905	NUMBL	FALSE	FALSE	FALSE	FALSE
ENSG00000077312	19	0.46361	OPC	0.79691	0.0012069	0.0029603	ENSG00000077312	40750637	SNRPA	FALSE	FALSE	TRUE	TRUE
ENSG00000167578	19	0.72715	OPC	0.9204	0.019039	0.0107	ENSG00000167578	40778216	RAB4B	FALSE	FALSE	TRUE	TRUE
ENSG00000269858	19	0.66054	OPC	0.27042	0.59248	0.054746	ENSG00000269858	40798996	EGLN2	FALSE	FALSE	FALSE	FALSE
ENSG00000167601	19	0.77633	OPC	0.39422	0.68626	0.59651	ENSG00000167601	41219223	AXL	FALSE	FALSE	FALSE	FALSE
ENSG00000105323	19	0.31648	OPC	0.38155	0.60659	0.29636	ENSG00000105323	41262496	HNRNPUL1	FALSE	FALSE	FALSE	FALSE
ENSG00000105372	19	0.9579	OPC	0.9437	0.2421	0.7536	ENSG00000105372	41860255	RPS19	FALSE	FALSE	FALSE	FALSE
ENSG00000105404	19	0.22291	OPC	0.4683	0.70839	0.4707	ENSG00000105404	41956681	RABAC1	FALSE	FALSE	FALSE	FALSE
ENSG00000105737	19	0.57947	OPC	0.23934	0.15364	0.40313	ENSG00000105737	41998321	GRIK5	FALSE	FALSE	FALSE	FALSE
ENSG00000105723	19	0.77066	OPC	0.15328	0.075932	0.66018	ENSG00000105723	42226225	GSK3A	FALSE	FALSE	FALSE	FALSE
ENSG00000079432	19	0.974	OPC	0.9744	0.08489	0.5819	ENSG00000079432	42268537	CIC	FALSE	FALSE	FALSE	FALSE
ENSG00000079435	19	0.019841	OPC	0.09723	0.023112	0.06277	ENSG00000079435	42401497	LIPE	FALSE	FALSE	TRUE	FALSE
ENSG00000073050	19	0.18735	OPC	0.18535	0.032678	0.7706	ENSG00000073050	43543311	XRCC1	FALSE	FALSE	TRUE	FALSE
ENSG00000167378	19	0.82966	OPC	0.67606	0.040663	0.49798	ENSG00000167378	43584367	IRGQ	FALSE	FALSE	TRUE	FALSE
ENSG00000131116	19	0.2489	OPC	0.58753	0.18262	0.9972	ENSG00000131116	43607224	ZNF428	FALSE	FALSE	FALSE	FALSE
ENSG00000105767	19	0.3082	OPC	0.2969	0.06976	0.1589	ENSG00000105767	43622368	CADM4	FALSE	FALSE	FALSE	FALSE
ENSG00000105771	19	0.42673	OPC	0.44638	0.40467	0.3518	ENSG00000105771	43727983	SMG9	FALSE	FALSE	FALSE	FALSE
ENSG00000167637	19	4.1137e-4	OPC	0.005091	0.44956	0.024108	ENSG00000167637	43827321	ZNF283	FALSE	TRUE	FALSE	TRUE
ENSG00000124459	19	1.1205e-5	OPC	0.48639	0.39789	0.51347	ENSG00000124459	43912624	ZNF45	FALSE	FALSE	FALSE	FALSE
ENSG00000204920	19	0.26996	OPC	0.97281	0.67248	0.69475	ENSG00000204920	43967862	ZNF155	FALSE	FALSE	FALSE	FALSE
ENSG00000267680	19	0.0019906	OPC	0.16022	0.29288	0.87503	ENSG00000267680	44094361	ZNF224	FALSE	FALSE	FALSE	FALSE
ENSG00000263002	19	0.88163	OPC	0.69632	0.093879	0.17933	ENSG00000263002	44141554	ZNF234	FALSE	FALSE	FALSE	FALSE
ENSG00000167380	19	0.1035	OPC	0.2194	0.4254	0.9531	ENSG00000167380	44165073	ZNF226	FALSE	FALSE	FALSE	FALSE
ENSG00000131115	19	1.1824e-4	OPC	0.53152	0.48447	0.264	ENSG00000131115	44207547	ZNF227	FALSE	FALSE	FALSE	FALSE
ENSG00000159917	19	0.31357	OPC	0.32308	0.51091	0.67813	ENSG00000159917	44228729	ZNF235	FALSE	FALSE	FALSE	FALSE
ENSG00000167384	19	0.1777	OPC	0.64301	0.28135	0.12584	ENSG00000167384	44474428	ZNF180	FALSE	FALSE	FALSE	FALSE
ENSG00000130202	19	5e-10	OPC	0.73026	0.26707	0.079238	ENSG00000130202	44846175	NECTIN2	TRUE	FALSE	FALSE	FALSE
ENSG00000130204	19	0.0030203	OPC	0.7284	0.6031	0.9407	ENSG00000130204	44890569	TOMM40	FALSE	FALSE	FALSE	FALSE
ENSG00000130203	19	4.1167e-5	OPC	0.23412	0.080661	0.074587	ENSG00000130203	44905791	APOE	FALSE	FALSE	FALSE	FALSE
ENSG00000104853	19	5.4401e-15	OPC	0.70386	0.41914	0.5964	ENSG00000104853	44954585	CLPTM1	TRUE	FALSE	FALSE	FALSE
ENSG00000104859	19	2.7756e-13	OPC	0.32414	0.26996	0.57562	ENSG00000104859	45039045	CLASRP	TRUE	FALSE	FALSE	FALSE
ENSG00000007047	19	0.026654	OPC	0.55069	0.13649	0.849	ENSG00000007047	45079288	MARK4	FALSE	FALSE	FALSE	FALSE
ENSG00000104884	19	0.01097	OPC	0.8051	0.4612	0.0342	ENSG00000104884	45349837	ERCC2	FALSE	FALSE	FALSE	TRUE
ENSG00000012061	19	4.8987e-4	OPC	0.28035	0.68334	0.038306	ENSG00000012061	45407334	ERCC1	FALSE	FALSE	FALSE	TRUE
ENSG00000125746	19	0.015028	OPC	0.2988	0.55966	0.54485	ENSG00000125746	45606994	EML2	FALSE	FALSE	FALSE	FALSE
ENSG00000104936	19	0.011266	OPC	0.54735	0.11305	0.40936	ENSG00000104936	45769709	DMPK	FALSE	FALSE	FALSE	FALSE
ENSG00000185800	19	0.024758	OPC	0.3849	0.13693	0.48756	ENSG00000185800	45782947	DMWD	FALSE	FALSE	FALSE	FALSE
ENSG00000125755	19	0.0047528	OPC	0.27145	0.40839	0.58423	ENSG00000125755	45815410	SYMPK	FALSE	FALSE	FALSE	FALSE
ENSG00000104967	19	0.47383	OPC	0.067443	0.79387	0.007153	ENSG00000104967	45933734	NOVA2	FALSE	FALSE	FALSE	TRUE
ENSG00000204869	19	0.011808	OPC	1	0.52181	NA	ENSG00000204869	46039182	IGFL4	FALSE	FALSE	FALSE	NA
ENSG00000124440	19	0.026721	OPC	0.62484	0.33142	0.097463	ENSG00000124440	46297042	HIF3A	FALSE	FALSE	FALSE	FALSE
ENSG00000011485	19	0.02964	OPC	1	0.7915	NA	ENSG00000011485	46347087	PPP5C	FALSE	FALSE	FALSE	NA
ENSG00000182013	19	0.70449	OPC	0.014266	0.071861	0.63016	ENSG00000182013	46466491	PNMA8A	FALSE	TRUE	FALSE	FALSE
ENSG00000204851	19	0.089235	OPC	0.93492	0.031603	0.2191	ENSG00000204851	46486906	PNMA8B	FALSE	FALSE	TRUE	FALSE
ENSG00000160014	19	0.050979	OPC	0.44978	0.49715	0.92237	ENSG00000160014	46601074	CALM3	FALSE	FALSE	FALSE	FALSE
ENSG00000197380	19	0.60537	OPC	0.27199	0.052871	0.54306	ENSG00000197380	46647551	DACT3	FALSE	FALSE	FALSE	FALSE
ENSG00000181027	19	0.3451	OPC	0.74068	0.0011257	0.65469	ENSG00000181027	46746046	FKRP	FALSE	FALSE	TRUE	FALSE
ENSG00000042753	19	0.14424	OPC	0.41242	0.93447	0.67218	ENSG00000042753	46838136	AP2S1	FALSE	FALSE	FALSE	FALSE
ENSG00000142230	19	0.11195	OPC	0.4384	0.81063	0.59622	ENSG00000142230	47113274	SAE1	FALSE	FALSE	FALSE	FALSE
ENSG00000134815	19	0.51792	OPC	0.4229	0.3855	0.19245	ENSG00000134815	47349312	DHX34	FALSE	FALSE	FALSE	FALSE
ENSG00000105419	19	0.92536	OPC	0.40007	0.10758	0.4342	ENSG00000105419	47403124	MEIS3	FALSE	FALSE	FALSE	FALSE
ENSG00000105402	19	0.69156	OPC	0.68814	0.60074	0.42734	ENSG00000105402	47487637	NAPA	FALSE	FALSE	FALSE	FALSE
ENSG00000105373	19	0.80271	OPC	0.38016	0.63048	0.35764	ENSG00000105373	47745546	NOP53	FALSE	FALSE	FALSE	FALSE
ENSG00000178980	19	0.67122	OPC	0.12009	0.50086	0.8298	ENSG00000178980	47778677	SELENOW	FALSE	FALSE	FALSE	FALSE
ENSG00000105499	19	0.67211	OPC	0.5263	0.82564	0.15074	ENSG00000105499	48047843	PLA2G4C	FALSE	FALSE	FALSE	FALSE
ENSG00000185453	19	0.36658	OPC	0.13136	0.089093	0.52729	ENSG00000185453	48170680	ZSWIM9	FALSE	FALSE	FALSE	FALSE
ENSG00000161558	19	0.98575	OPC	0.57328	0.90028	0.83094	ENSG00000161558	48332356	TMEM143	FALSE	FALSE	FALSE	FALSE
ENSG00000105438	19	0.41026	OPC	1	1	NA	ENSG00000105438	48382575	KDELR1	FALSE	FALSE	FALSE	NA
ENSG00000105443	19	0.11948	OPC	0.019416	0.39229	0.3846	ENSG00000105443	48469208	CYTH2	FALSE	TRUE	FALSE	FALSE
ENSG00000142235	19	0.56944	OPC	0.05593	0.37979	0.13523	ENSG00000142235	48485271	LMTK3	FALSE	FALSE	FALSE	FALSE
ENSG00000063176	19	0.68463	OPC	0.6473	0.012682	0.5534	ENSG00000063176	48619291	SPHK2	FALSE	FALSE	TRUE	FALSE
ENSG00000063180	19	0.12912	OPC	0.088864	0.0048588	0.63661	ENSG00000063180	48637946	CA11	FALSE	FALSE	TRUE	FALSE
ENSG00000087076	19	0.84439	OPC	0.26366	0.89731	0.16982	ENSG00000087076	48813018	HSD17B14	FALSE	FALSE	FALSE	FALSE
ENSG00000104805	19	0.7295	OPC	0.2066	0.7834	NA	ENSG00000104805	48900050	NUCB1	FALSE	FALSE	FALSE	NA
ENSG00000087088	19	0.32451	OPC	0.7033	0.51213	0.23845	ENSG00000087088	48954815	BAX	FALSE	FALSE	FALSE	FALSE
ENSG00000087086	19	0.8172	OPC	0.2351	0.3288	0.9743	ENSG00000087086	48965309	FTL	FALSE	FALSE	FALSE	FALSE
ENSG00000104812	19	0.712	OPC	0.4201	0.8225	0.9146	ENSG00000104812	48968130	GYS1	FALSE	FALSE	FALSE	FALSE
ENSG00000104852	19	0.1763	OPC	0.915	0.6828	0.05513	ENSG00000104852	49085419	SNRNP70	FALSE	FALSE	FALSE	FALSE
ENSG00000104863	19	0.21869	OPC	0.3705	0.008231	0.33756	ENSG00000104863	49114324	LIN7B	FALSE	FALSE	TRUE	FALSE
ENSG00000177380	19	0.39684	OPC	0.56679	0.0018487	0.19717	ENSG00000177380	49119544	PPFIA3	FALSE	FALSE	TRUE	FALSE
ENSG00000104872	19	0.36958	OPC	0.63179	0.76539	0.52993	ENSG00000104872	49446298	PIH1D1	FALSE	FALSE	FALSE	FALSE
ENSG00000142541	19	0.15516	OPC	0.21383	0.99029	0.18402	ENSG00000142541	49487510	RPL13A	FALSE	FALSE	FALSE	FALSE
ENSG00000142534	19	0.16445	OPC	0.41296	0.9845	0.2302	ENSG00000142534	49496365	RPS11	FALSE	FALSE	FALSE	FALSE
ENSG00000104870	19	0.27384	OPC	0.67995	0.6083	0.44783	ENSG00000104870	49506816	FCGRT	FALSE	FALSE	FALSE	FALSE
ENSG00000142546	19	0.29	OPC	0.1667	0.7559	NA	ENSG00000142546	49555468	NOSIP	FALSE	FALSE	FALSE	NA
ENSG00000126464	19	0.05792	OPC	0.5709	0.5326	0.3619	ENSG00000126464	49591182	PRR12	FALSE	FALSE	FALSE	FALSE
ENSG00000126456	19	0.91394	OPC	0.83949	0.048898	0.1891	ENSG00000126456	49659569	IRF3	FALSE	FALSE	TRUE	FALSE
ENSG00000126457	19	0.6527	OPC	0.4852	0.5521	0.2692	ENSG00000126457	49675786	PRMT1	FALSE	FALSE	FALSE	FALSE
ENSG00000169169	19	0.41546	OPC	0.96968	0.16083	0.75569	ENSG00000169169	49690898	CPT1C	FALSE	FALSE	FALSE	FALSE
ENSG00000104973	19	0.18324	OPC	0.78966	0.72259	0.29702	ENSG00000104973	49818282	MED25	FALSE	FALSE	FALSE	FALSE
ENSG00000104960	19	0.28593	OPC	0.2027	0.525	0.03928	ENSG00000104960	49850735	PTOV1	FALSE	FALSE	FALSE	TRUE
ENSG00000039650	19	0.71161	OPC	0.028315	0.46049	0.019574	ENSG00000039650	49859882	PNKP	FALSE	TRUE	FALSE	TRUE
ENSG00000104946	19	0.81746	OPC	0.025389	0.59189	0.18253	ENSG00000104946	49877666	TBC1D17	FALSE	TRUE	FALSE	FALSE
ENSG00000105053	19	0.42117	OPC	0.55192	0.95722	0.84988	ENSG00000105053	49976468	VRK3	FALSE	FALSE	FALSE	FALSE
ENSG00000105357	19	0.65928	OPC	0.012067	0.34014	0.3956	ENSG00000105357	50188186	MYH14	FALSE	TRUE	FALSE	FALSE
ENSG00000131408	19	0.050596	OPC	0.020251	0.60983	0.96937	ENSG00000131408	50329653	NR1H2	FALSE	TRUE	FALSE	FALSE
ENSG00000131409	19	0.073881	OPC	0.51134	0.18289	0.37461	ENSG00000131409	50516892	LRRC4B	FALSE	FALSE	FALSE	FALSE
ENSG00000142549	19	0.81781	OPC	0.46945	0.12459	0.3346	ENSG00000142549	51311644	IGLON5	FALSE	FALSE	FALSE	FALSE
ENSG00000105379	19	0.7002	OPC	0.274	0.7153	NA	ENSG00000105379	51345169	ETFB	FALSE	FALSE	FALSE	NA
ENSG00000105497	19	0.89281	OPC	0.36568	0.44016	0.15813	ENSG00000105497	51571283	ZNF175	FALSE	FALSE	FALSE	FALSE
ENSG00000182310	19	0.47946	OPC	0.60065	0.28378	0.23636	ENSG00000182310	51688346	SPACA6	FALSE	FALSE	FALSE	FALSE
ENSG00000161551	19	0.27244	OPC	0.57609	0.43791	0.1881	ENSG00000161551	51804816	ZNF577	FALSE	FALSE	FALSE	FALSE
ENSG00000198093	19	0.012825	OPC	0.72452	0.63833	0.95295	ENSG00000198093	51889235	ZNF649	FALSE	FALSE	FALSE	FALSE
ENSG00000256683	19	0.2883	OPC	0.68584	0.7912	0.9127	ENSG00000256683	51964340	ZNF350	FALSE	FALSE	FALSE	FALSE
ENSG00000256087	19	0.5151	OPC	0.56953	0.29772	0.67803	ENSG00000256087	52031378	ZNF432	FALSE	FALSE	FALSE	FALSE
ENSG00000105568	19	0.2395	OPC	0.64038	0.17378	0.68248	ENSG00000105568	52170936	PPP2R1A	FALSE	FALSE	FALSE	FALSE
ENSG00000196214	19	0.71406	OPC	0.9087	0.58426	0.81226	ENSG00000196214	52269587	ZNF766	FALSE	FALSE	FALSE	FALSE
ENSG00000198464	19	0.57709	OPC	0.14735	0.27991	0.047613	ENSG00000198464	52297169	ZNF480	FALSE	FALSE	FALSE	TRUE
ENSG00000167554	19	0.11994	OPC	0.43451	0.30724	0.67238	ENSG00000167554	52336243	ZNF610	FALSE	FALSE	FALSE	FALSE
ENSG00000221923	19	0.034349	OPC	0.5456	0.62261	0.82121	ENSG00000221923	52369917	ZNF880	FALSE	FALSE	FALSE	FALSE
ENSG00000167555	19	0.7612	OPC	0.009981	0.9164	0.8783	ENSG00000167555	52397849	ZNF528	FALSE	TRUE	FALSE	FALSE
ENSG00000258405	19	0.5556	OPC	0.5906	0.09057	0.3661	ENSG00000258405	52453553	ZNF578	FALSE	FALSE	FALSE	FALSE
ENSG00000167562	19	0.62708	OPC	0.23712	0.21491	0.87568	ENSG00000167562	52555822	ZNF701	FALSE	FALSE	FALSE	FALSE
ENSG00000167766	19	0.92774	OPC	0.87423	0.029332	0.91808	ENSG00000167766	52612377	ZNF83	FALSE	FALSE	TRUE	FALSE
ENSG00000213020	19	0.22577	OPC	0.85137	0.13408	0.3114	ENSG00000213020	52702813	ZNF611	FALSE	FALSE	FALSE	FALSE
ENSG00000170949	19	0.27832	OPC	0.40218	0.55439	0.01711	ENSG00000170949	53066606	ZNF160	FALSE	FALSE	FALSE	TRUE
ENSG00000197937	19	0.19635	OPC	0.24143	0.21941	0.59232	ENSG00000197937	53124072	ZNF347	FALSE	FALSE	FALSE	FALSE
ENSG00000197497	19	0.86342	OPC	0.15283	0.56464	0.88513	ENSG00000197497	53159213	ZNF665	FALSE	FALSE	FALSE	FALSE
ENSG00000196417	19	0.48085	OPC	0.79973	0.36403	0.37649	ENSG00000196417	53389793	ZNF765	FALSE	FALSE	FALSE	FALSE
ENSG00000160336	19	0.41301	OPC	0.19431	0.69194	0.30851	ENSG00000160336	53431984	ZNF761	FALSE	FALSE	FALSE	FALSE
ENSG00000130844	19	0.12294	OPC	0.066413	0.94511	0.42788	ENSG00000130844	53519527	ZNF331	FALSE	FALSE	FALSE	FALSE
ENSG00000170906	19	0.34388	OPC	0.76645	0.71514	0.026225	ENSG00000170906	54102728	NDUFA3	FALSE	FALSE	FALSE	TRUE
ENSG00000105618	19	0.87406	OPC	0.76144	0.15238	0.6509	ENSG00000105618	54115410	PRPF31	FALSE	FALSE	FALSE	FALSE
ENSG00000088038	19	0.28541	OPC	0.3948	0.21269	0.5527	ENSG00000088038	54137749	CNOT3	FALSE	FALSE	FALSE	FALSE
ENSG00000125505	19	0.47566	OPC	0.16685	0.59348	0.28399	ENSG00000125505	54173412	MBOAT7	FALSE	FALSE	FALSE	FALSE
ENSG00000170889	19	0.41274	OPC	0.20905	0.82089	0.66982	ENSG00000170889	54200809	RPS9	FALSE	FALSE	FALSE	FALSE
ENSG00000167614	19	0.058439	OPC	0.38284	0.72076	0.028604	ENSG00000167614	54415219	TTYH1	FALSE	FALSE	FALSE	TRUE
ENSG00000167615	19	0.055839	OPC	0.34568	0.099762	0.39742	ENSG00000167615	54449190	LENG8	FALSE	FALSE	FALSE	FALSE
ENSG00000160439	19	0.09913	OPC	0.059264	0.24329	0.017235	ENSG00000160439	55039108	RDH13	FALSE	FALSE	FALSE	TRUE
ENSG00000125503	19	0.66335	OPC	0.31773	0.50286	0.28775	ENSG00000125503	55090914	PPP1R12C	FALSE	FALSE	FALSE	FALSE
ENSG00000105063	19	0.70326	OPC	0.6944	0.88693	0.78894	ENSG00000105063	55229779	PPP6R1	FALSE	FALSE	FALSE	FALSE
ENSG00000133247	19	0.70622	OPC	0.2187	0.73032	0.9902	ENSG00000133247	55339853	KMT5C	FALSE	FALSE	FALSE	FALSE
ENSG00000108107	19	0.56062	OPC	0.93027	0.42863	0.8538	ENSG00000108107	55385932	RPL28	FALSE	FALSE	FALSE	FALSE
ENSG00000108106	19	0.19781	OPC	0.11015	0.51308	0.47312	ENSG00000108106	55399745	UBE2S	FALSE	FALSE	FALSE	FALSE
ENSG00000187902	19	0.34399	OPC	0.81261	0.65507	0.9452	ENSG00000187902	55428740	SHISA7	FALSE	FALSE	FALSE	FALSE
ENSG00000063241	19	0.3729	OPC	0.0371	0.62853	NA	ENSG00000063241	55452985	ISOC2	FALSE	TRUE	FALSE	NA
ENSG00000090971	19	0.61726	OPC	0.86998	0.678	0.41429	ENSG00000090971	55485188	NAT14	FALSE	FALSE	FALSE	FALSE
ENSG00000063244	19	0.64694	OPC	0.1282	0.88507	0.57192	ENSG00000063244	55654146	U2AF2	FALSE	FALSE	FALSE	FALSE
ENSG00000063245	19	0.40789	OPC	0.6649	0.2397	0.445	ENSG00000063245	55675226	EPN1	FALSE	FALSE	FALSE	FALSE
ENSG00000142409	19	0.71729	OPC	0.20685	0.89064	0.99349	ENSG00000142409	56087366	ZNF787	FALSE	FALSE	FALSE	FALSE
ENSG00000167685	19	0.5118	OPC	0.4197	0.2877	0.6291	ENSG00000167685	56132599	ZNF444	FALSE	FALSE	FALSE	FALSE
ENSG00000131848	19	0.99649	OPC	0.013337	0.65054	0.14768	ENSG00000131848	56219670	ZSCAN5A	FALSE	TRUE	FALSE	FALSE
ENSG00000198440	19	0.095183	OPC	0.87699	0.34783	0.084382	ENSG00000198440	56397966	ZNF583	FALSE	FALSE	FALSE	FALSE
ENSG00000198046	19	0.75153	OPC	0.64193	0.25133	0.82736	ENSG00000198046	56439325	ZNF667	FALSE	FALSE	FALSE	FALSE
ENSG00000196263	19	0.98998	OPC	0.4577	0.91922	0.1797	ENSG00000196263	56507850	ZNF471	FALSE	FALSE	FALSE	FALSE
ENSG00000197016	19	0.73107	OPC	0.52837	0.49005	0.44478	ENSG00000197016	56567468	ZNF470	FALSE	FALSE	FALSE	FALSE
ENSG00000197951	19	0.66024	OPC	0.3535	0.051132	0.27096	ENSG00000197951	56595265	ZNF71	FALSE	FALSE	FALSE	FALSE
ENSG00000198300	19	0.50099	OPC	0.77298	0.71642	0.94322	ENSG00000198300	56810077	PEG3	FALSE	FALSE	FALSE	FALSE
ENSG00000083844	19	0.89485	OPC	0.92673	0.094461	0.01347	ENSG00000083844	57191500	ZNF264	FALSE	FALSE	FALSE	TRUE
ENSG00000186272	19	0.54955	OPC	0.11545	0.22033	0.64828	ENSG00000186272	57411161	ZNF17	FALSE	FALSE	FALSE	FALSE
ENSG00000186230	19	0.13614	OPC	0.76717	0.4995	0.30552	ENSG00000186230	57435325	ZNF749	FALSE	FALSE	FALSE	FALSE
ENSG00000121406	19	0.1706	OPC	0.089525	0.0051771	0.23105	ENSG00000121406	57527325	ZNF549	FALSE	FALSE	TRUE	FALSE
ENSG00000213762	19	0.73342	OPC	0.038428	0.53113	0.8272	ENSG00000213762	57614233	ZNF134	FALSE	TRUE	FALSE	FALSE
ENSG00000121417	19	0.83988	OPC	0.35799	0.74918	0.43628	ENSG00000121417	57630395	ZNF211	FALSE	FALSE	FALSE	FALSE
ENSG00000204519	19	0.59137	OPC	0.097661	0.20029	0.46709	ENSG00000204519	57681969	ZNF551	FALSE	FALSE	FALSE	FALSE
ENSG00000179909	19	0.8089	OPC	1	1	NA	ENSG00000179909	57696275	ZNF154	FALSE	FALSE	FALSE	NA
ENSG00000083828	19	0.8544	OPC	0.4305	0.05138	0.2445	ENSG00000083828	57769655	ZNF586	FALSE	FALSE	FALSE	FALSE
ENSG00000269343	19	0.84903	OPC	0.21263	0.39069	0.24529	ENSG00000269343	57819721	ZNF587B	FALSE	FALSE	FALSE	FALSE
ENSG00000198466	19	0.6841	OPC	0.9578	0.7965	NA	ENSG00000198466	57849859	ZNF587	FALSE	FALSE	FALSE	NA
ENSG00000173480	19	0.9495	OPC	1	1	0.07106	ENSG00000173480	57900296	ZNF417	FALSE	FALSE	FALSE	FALSE
ENSG00000196724	19	0.69893	OPC	0.89411	0.48806	0.10669	ENSG00000196724	57921882	ZNF418	FALSE	FALSE	FALSE	FALSE
ENSG00000166704	19	0.098427	OPC	0.34938	0.4639	0.80715	ENSG00000166704	57977076	ZNF606	FALSE	FALSE	FALSE	FALSE
ENSG00000121413	19	0.08596	OPC	0.5699	0.09984	0.5853	ENSG00000121413	58083838	ZSCAN18	FALSE	FALSE	FALSE	FALSE
ENSG00000181894	19	0.31245	OPC	0.52626	0.46103	0.50349	ENSG00000181894	58126248	ZNF329	FALSE	FALSE	FALSE	FALSE
ENSG00000171606	19	0.72292	OPC	0.41759	0.32483	0.13357	ENSG00000171606	58183029	ZNF274	FALSE	FALSE	FALSE	FALSE
ENSG00000198131	19	0.31772	OPC	0.16131	0.95204	0.63318	ENSG00000198131	58228594	ZNF544	FALSE	FALSE	FALSE	FALSE
ENSG00000142396	19	0.50295	OPC	0.5493	0.92802	0.098515	ENSG00000142396	58305374	ERVK3-1	FALSE	FALSE	FALSE	FALSE
ENSG00000083845	19	0.036034	OPC	0.64221	0.34865	0.70782	ENSG00000083845	58386400	RPS5	FALSE	FALSE	FALSE	FALSE
ENSG00000083812	19	0.015297	OPC	0.19345	0.89581	0.22399	ENSG00000083812	58467056	ZNF324	FALSE	FALSE	FALSE	FALSE
ENSG00000130726	19	0.206	OPC	0.7513	0.9243	0.3581	ENSG00000130726	58544064	TRIM28	FALSE	FALSE	FALSE	FALSE
ENSG00000130725	19	0.84484	OPC	0.90523	0.87294	0.63884	ENSG00000130725	58555712	UBE2M	FALSE	FALSE	FALSE	FALSE
ENSG00000099326	19	0.38962	OPC	0.69024	0.84254	0.58591	ENSG00000099326	58561931	MZF1	FALSE	FALSE	FALSE	FALSE
ENSG00000247315	20	0.96047	OPC	0.52181	0.050788	0.35071	ENSG00000247315	297570	ZCCHC3	FALSE	FALSE	FALSE	FALSE
ENSG00000177732	20	0.26534	OPC	0.43244	0.28815	0.68126	ENSG00000177732	325552	SOX12	FALSE	FALSE	FALSE	FALSE
ENSG00000125841	20	0.75597	OPC	0.79779	0.086257	0.93414	ENSG00000125841	346782	NRSN2	FALSE	FALSE	FALSE	FALSE
ENSG00000125826	20	6.4142e-4	OPC	0.73804	0.14392	0.87212	ENSG00000125826	407498	RBCK1	FALSE	FALSE	FALSE	FALSE
ENSG00000125875	20	0.15322	OPC	0.9209	0.03249	0.2043	ENSG00000125875	423596	TBC1D20	FALSE	FALSE	TRUE	FALSE
ENSG00000101266	20	0.47593	OPC	0.30746	0.32062	0.75474	ENSG00000101266	472498	CSNK2A1	FALSE	FALSE	FALSE	FALSE
ENSG00000125818	20	0.55727	OPC	0.13052	0.97083	0.93118	ENSG00000125818	1113240	PSMF1	FALSE	FALSE	FALSE	FALSE
ENSG00000101298	20	0.88699	OPC	0.087585	0.26171	0.816	ENSG00000101298	1266280	SNPH	FALSE	FALSE	FALSE	FALSE
ENSG00000125775	20	0.2526	OPC	0.10581	0.13175	0.50005	ENSG00000125775	1309909	SDCBP2	FALSE	FALSE	FALSE	FALSE
ENSG00000088833	20	0.1877	OPC	0.8952	0.6971	0.9971	ENSG00000088833	1442162	NSFL1C	FALSE	FALSE	FALSE	FALSE
ENSG00000198053	20	0.080854	OPC	0.8777	0.53998	0.76719	ENSG00000198053	1894167	SIRPA	FALSE	FALSE	FALSE	FALSE
ENSG00000125834	20	0.045115	OPC	0.18025	0.77937	0.18133	ENSG00000125834	2101827	STK35	FALSE	FALSE	FALSE	FALSE
ENSG00000088876	20	0.12257	OPC	0.033474	0.48868	0.61969	ENSG00000088876	2481817	ZNF343	FALSE	TRUE	FALSE	FALSE
ENSG00000149488	20	0.2545	OPC	0.64429	0.065954	NA	ENSG00000149488	2536573	TMC2	FALSE	FALSE	FALSE	NA
ENSG00000101361	20	0.46627999999999997	OPC	0.87521	0.30521	0.8169	ENSG00000101361	2652593	NOP56	FALSE	FALSE	FALSE	FALSE
ENSG00000101365	20	0.25934	OPC	0.7697	0.79058	0.94381	ENSG00000101365	2658393	IDH3B	FALSE	FALSE	FALSE	FALSE
ENSG00000088881	20	0.93366	OPC	0.737	0.33088	0.43622	ENSG00000088881	2692780	EBF4	FALSE	FALSE	FALSE	FALSE
ENSG00000132635	20	0.70274	OPC	0.48442	0.86944	0.10248	ENSG00000132635	2835314	PCED1A	FALSE	FALSE	FALSE	FALSE
ENSG00000132670	20	0.89352	OPC	0.43181	0.75792	0.63257	ENSG00000132670	2873420	PTPRA	FALSE	FALSE	FALSE	FALSE
ENSG00000125901	20	0.16226	OPC	0.11001	0.38872	0.59846	ENSG00000125901	3046052	MRPS26	FALSE	FALSE	FALSE	FALSE
ENSG00000185019	20	0.683	OPC	0.9667	0.9232	NA	ENSG00000185019	3107573	UBOX5	FALSE	FALSE	FALSE	NA
ENSG00000088899	20	0.57394	OPC	0.35874	0.84293	0.49274	ENSG00000088899	3162617	LZTS3	FALSE	FALSE	FALSE	FALSE
ENSG00000198171	20	0.58248	OPC	0.77153	0.46192	0.63694	ENSG00000198171	3190350	DDRGK1	FALSE	FALSE	FALSE	FALSE
ENSG00000125877	20	0.53541	OPC	0.64784	0.24716	0.82513	ENSG00000125877	3208868	ITPA	FALSE	FALSE	FALSE	FALSE
ENSG00000088854	20	0.21961	OPC	0.29228	0.49787	0.27926	ENSG00000088854	3249306	DNAAF9	FALSE	FALSE	FALSE	FALSE
ENSG00000088812	20	0.20606	OPC	0.55521	0.47737	0.2683	ENSG00000088812	3471018	ATRN	FALSE	FALSE	FALSE	FALSE
ENSG00000101224	20	0.30678	OPC	0.45511	0.3983	0.94594	ENSG00000101224	3786772	CDC25B	FALSE	FALSE	FALSE	FALSE
ENSG00000088888	20	0.48129	OPC	0.60762	0.64387	0.54463	ENSG00000088888	3846799	MAVS	FALSE	FALSE	FALSE	FALSE
ENSG00000125779	20	0.68582	OPC	0.0075564	0.12068	0.61796	ENSG00000125779	3888839	PANK2	FALSE	TRUE	FALSE	FALSE
ENSG00000101236	20	0.40465	OPC	0.72022	0.21212	0.39632	ENSG00000101236	3927309	RNF24	FALSE	FALSE	FALSE	FALSE
ENSG00000088826	20	0.87973	OPC	0.68287	0.51548	0.6993	ENSG00000088826	4120980	SMOX	FALSE	FALSE	FALSE	FALSE
ENSG00000171867	20	0.39048	OPC	0.52946	0.78208	0.54917	ENSG00000171867	4686350	PRNP	FALSE	FALSE	FALSE	FALSE
ENSG00000101265	20	0.5992	OPC	0.87554	0.28783	0.97563	ENSG00000101265	4780023	RASSF2	FALSE	FALSE	FALSE	FALSE
ENSG00000089057	20	0.76504	OPC	0.75957	0.34989	0.35649	ENSG00000089057	4852356	SLC23A2	FALSE	FALSE	FALSE	FALSE
ENSG00000089063	20	3.2185e-4	OPC	0.83266	0.88729	0.42687	ENSG00000089063	5068232	TMEM230	FALSE	FALSE	FALSE	FALSE
ENSG00000101290	20	0.12724	OPC	0.77936	0.43974	0.79986	ENSG00000101290	5126879	CDS2	FALSE	FALSE	FALSE	FALSE
ENSG00000125772	20	0.6648	OPC	0.2744	0.9771	0.258	ENSG00000125772	5544404	GPCPD1	FALSE	FALSE	FALSE	FALSE
ENSG00000171984	20	0.77786	OPC	0.63232	0.31594	0.78676	ENSG00000171984	5750393	SHLD1	FALSE	FALSE	FALSE	FALSE
ENSG00000088766	20	0.19949	OPC	0.544	0.18496	0.74429	ENSG00000088766	6006093	CRLS1	FALSE	FALSE	FALSE	FALSE
ENSG00000101311	20	0.96194	OPC	0.95484	0.68388	0.41247	ENSG00000101311	6074845	FERMT1	FALSE	FALSE	FALSE	FALSE
ENSG00000125845	20	0.94619	OPC	0.99539	0.84775	0.63303	ENSG00000125845	6767686	BMP2	FALSE	FALSE	FALSE	FALSE
ENSG00000125827	20	0.84507	OPC	0.87951	0.77594	0.63825	ENSG00000125827	7977346	TMX4	FALSE	FALSE	FALSE	FALSE
ENSG00000182621	20	0.35136	OPC	0.29193	0.4915	0.042071	ENSG00000182621	8077251	PLCB1	FALSE	FALSE	FALSE	TRUE
ENSG00000125869	20	0.17242	OPC	0.42051	0.056967	0.61223	ENSG00000125869	9514358	LAMP5	FALSE	FALSE	FALSE	FALSE
ENSG00000101349	20	0.3967	OPC	0.4013	0.1194	0.9422	ENSG00000101349	9537370	PAK5	FALSE	FALSE	FALSE	FALSE
ENSG00000132639	20	0.61877	OPC	0.29015	0.74001	0.039942	ENSG00000132639	10172395	SNAP25	FALSE	FALSE	FALSE	TRUE
ENSG00000125863	20	0.985	OPC	0.028216	0.71433	0.80524	ENSG00000125863	10401009	MKKS	FALSE	TRUE	FALSE	FALSE
ENSG00000149346	20	0.1994	OPC	0.10546	0.90292	0.11959	ENSG00000149346	10435305	SLX4IP	FALSE	FALSE	FALSE	FALSE
ENSG00000101384	20	0.61008	OPC	0.15168	0.8015	0.24396	ENSG00000101384	10637684	JAG1	FALSE	FALSE	FALSE	FALSE
ENSG00000132640	20	0.1033	OPC	0.2016	0.029207	0.88816	ENSG00000132640	11890723	BTBD3	FALSE	FALSE	TRUE	FALSE
ENSG00000089048	20	0.33045	OPC	0.021708	0.13929	0.17954	ENSG00000089048	13714322	ESF1	FALSE	TRUE	FALSE	FALSE
ENSG00000101247	20	0.10829	OPC	0.15576	0.53237	0.11356	ENSG00000101247	13785007	NDUFAF5	FALSE	FALSE	FALSE	FALSE
ENSG00000125848	20	0.39472	OPC	0.55741	0.98862	0.82107	ENSG00000125848	14322985	FLRT3	FALSE	FALSE	FALSE	FALSE
ENSG00000125870	20	0.061462	OPC	0.3395	0.91664	0.080995	ENSG00000125870	16729961	SNRPB2	FALSE	FALSE	FALSE	FALSE
ENSG00000125851	20	0.82898	OPC	0.77876	0.48599	0.52223	ENSG00000125851	17226107	PCSK2	FALSE	FALSE	FALSE	FALSE
ENSG00000125868	20	0.028763	OPC	0.31995	0.74741	0.58458	ENSG00000125868	17570075	DSTN	FALSE	FALSE	FALSE	FALSE
ENSG00000125844	20	0.59591	OPC	0.46663	0.68218	0.25106	ENSG00000125844	17613678	RRBP1	FALSE	FALSE	FALSE	FALSE
ENSG00000089006	20	0.24164	OPC	0.4712	0.19687	0.92108	ENSG00000089006	17941597	SNX5	FALSE	FALSE	FALSE	FALSE
ENSG00000125846	20	0.029681	OPC	0.96855	0.14662	0.94656	ENSG00000125846	18288283	ZNF133	FALSE	FALSE	FALSE	FALSE
ENSG00000089091	20	0.2774	OPC	0.4421	0.3558	NA	ENSG00000089091	18383367	DZANK1	FALSE	FALSE	FALSE	NA
ENSG00000101310	20	0.22341	OPC	0.31364	0.76776	0.31557	ENSG00000101310	18507520	SEC23B	FALSE	FALSE	FALSE	FALSE
ENSG00000125821	20	0.37545	OPC	0.099283	0.71861	0.82581	ENSG00000125821	18587942	DTD1	FALSE	FALSE	FALSE	FALSE
ENSG00000185052	20	0.47556	OPC	0.53029	0.23929	0.93637	ENSG00000185052	19212642	SLC24A3	FALSE	FALSE	FALSE	FALSE
ENSG00000132669	20	0.33692	OPC	0.4816	0.68479	0.11331	ENSG00000132669	19757606	RIN2	FALSE	FALSE	FALSE	FALSE
ENSG00000173418	20	0.80205	OPC	0.070957	0.028515	0.50168	ENSG00000173418	20017310	NAA20	FALSE	FALSE	TRUE	FALSE
ENSG00000188559	20	0.16241	OPC	1	0.3542	NA	ENSG00000188559	20389530	RALGAPA2	FALSE	FALSE	FALSE	NA
ENSG00000088970	20	0.73419	OPC	0.65982	0.62557	0.71044	ENSG00000088970	21125983	KIZ	FALSE	FALSE	FALSE	FALSE
ENSG00000088930	20	0.83775	OPC	0.005395	0.1216	0.884	ENSG00000088930	21303331	XRN2	FALSE	TRUE	FALSE	FALSE
ENSG00000125820	20	0.73277	OPC	0.82217	0.24459	0.62335	ENSG00000125820	21511017	NKX2-2	FALSE	FALSE	FALSE	FALSE
ENSG00000125814	20	0.26457	OPC	0.81706	0.48867	0.81617	ENSG00000125814	23374519	NAPB	FALSE	FALSE	FALSE	FALSE
ENSG00000101439	20	0.0633	OPC	0.56541	0.49846	0.92276	ENSG00000101439	23626706	CST3	FALSE	FALSE	FALSE	FALSE
ENSG00000101463	20	0.16198	OPC	0.22382	0.79299	0.34898	ENSG00000101463	24469629	SYNDIG1	FALSE	FALSE	FALSE	FALSE
ENSG00000101474	20	0.63636	OPC	0.49898	0.84144	0.65465	ENSG00000101474	24962925	APMAP	FALSE	FALSE	FALSE	FALSE
ENSG00000154930	20	0.74155	OPC	0.17283	0.37158	0.54746	ENSG00000154930	25006230	ACSS1	FALSE	FALSE	FALSE	FALSE
ENSG00000197586	20	0.80952	OPC	0.24819	0.11999	0.23498	ENSG00000197586	25195693	ENTPD6	FALSE	FALSE	FALSE	FALSE
ENSG00000100994	20	0.21526	OPC	0.76194	0.81939	0.26701	ENSG00000100994	25248085	PYGB	FALSE	FALSE	FALSE	FALSE
ENSG00000100997	20	0.81478	OPC	0.060687	0.59148	0.43199	ENSG00000100997	25294742	ABHD12	FALSE	FALSE	FALSE	FALSE
ENSG00000101004	20	0.94517	OPC	0.080057	0.84616	0.23624	ENSG00000101004	25451594	NINL	FALSE	FALSE	FALSE	FALSE
ENSG00000130684	20	0.91406	OPC	0.88218	0.91598	0.493	ENSG00000130684	25673195	ZNF337	FALSE	FALSE	FALSE	FALSE
ENSG00000101294	20	0.20237	OPC	0.38758	1	NA	ENSG00000101294	31514428	HM13	FALSE	FALSE	FALSE	NA
ENSG00000171552	20	0.017703	OPC	0.71646	1	NA	ENSG00000171552	31664452	BCL2L1	FALSE	FALSE	FALSE	NA
ENSG00000131044	20	0.35101	OPC	0.33632	1	NA	ENSG00000131044	31870634	TTLL9	FALSE	FALSE	FALSE	NA
ENSG00000101346	20	0.04368	OPC	0.8345	1	NA	ENSG00000101346	32207855	POFUT1	FALSE	FALSE	FALSE	NA
ENSG00000101350	20	0.5764	OPC	0.8169	1	0.9798	ENSG00000101350	32277651	KIF3B	FALSE	FALSE	FALSE	FALSE
ENSG00000171456	20	0.48727	OPC	0.29985	1	0.4212	ENSG00000171456	32358330	ASXL1	FALSE	FALSE	FALSE	FALSE
ENSG00000197183	20	0.029487	OPC	0.4402	1	0.85962	ENSG00000197183	32443059	NOL4L	FALSE	FALSE	FALSE	FALSE
ENSG00000149600	20	0.02176	OPC	0.18545	1	0.72782	ENSG00000149600	32702699	COMMD7	FALSE	FALSE	FALSE	FALSE
ENSG00000101391	20	0.63128	OPC	0.8812	1	0.5665	ENSG00000101391	33358839	CDK5RAP1	FALSE	FALSE	FALSE	FALSE
ENSG00000101400	20	0.3233	OPC	0.42333	1	0.46187	ENSG00000101400	33407957	SNTA1	FALSE	FALSE	FALSE	FALSE
ENSG00000078699	20	0.21977	OPC	0.38111	1	0.50954	ENSG00000078699	33490075	CBFA2T2	FALSE	FALSE	FALSE	FALSE
ENSG00000131061	20	0.056533	OPC	0.74968	1	0.80654	ENSG00000131061	33731657	ZNF341	FALSE	FALSE	FALSE	FALSE
ENSG00000125970	20	0.30007	OPC	0.12	1	NA	ENSG00000125970	33993646	RALY	FALSE	FALSE	FALSE	NA
ENSG00000125977	20	0.54274	OPC	0.46677	1	0.76135	ENSG00000125977	34088309	EIF2S2	FALSE	FALSE	FALSE	FALSE
ENSG00000078747	20	0.19382	OPC	0.94572	1	0.025342	ENSG00000078747	34363235	ITCH	FALSE	FALSE	FALSE	TRUE
ENSG00000125971	20	0.0057668	OPC	0.79188	1	0.70605	ENSG00000125971	34516395	DYNLRB1	FALSE	FALSE	FALSE	FALSE
ENSG00000101460	20	0.0090097	OPC	0.45858	1	0.1535	ENSG00000101460	34546854	MAP1LC3A	FALSE	FALSE	FALSE	FALSE
ENSG00000101464	20	0.73228	OPC	0.55	1	0.3143	ENSG00000101464	34560542	PIGU	FALSE	FALSE	FALSE	FALSE
ENSG00000198646	20	3.487e-4	OPC	0.8721	1	0.3476	ENSG00000198646	34689097	NCOA6	FALSE	FALSE	FALSE	FALSE
ENSG00000078804	20	0.5037	OPC	0.097776	1	NA	ENSG00000078804	34704339	TP53INP2	FALSE	FALSE	FALSE	NA
ENSG00000131067	20	0.0017303	OPC	0.096251	1	0.47368	ENSG00000131067	34844720	GGT7	FALSE	FALSE	FALSE	FALSE
ENSG00000131069	20	0.006834	OPC	0.9625	1	0.6252	ENSG00000131069	34872146	ACSS2	FALSE	FALSE	FALSE	FALSE
ENSG00000100983	20	0.007256	OPC	0.11861	1	0.6131	ENSG00000100983	34928432	GSS	FALSE	FALSE	FALSE	FALSE
ENSG00000100991	20	0.0016287	OPC	0.014858	1	0.25768	ENSG00000100991	35002404	TRPC4AP	FALSE	TRUE	FALSE	FALSE
ENSG00000088298	20	0.014758	OPC	0.51351	1	0.30969	ENSG00000088298	35115364	EDEM2	FALSE	FALSE	FALSE	FALSE
ENSG00000126005	20	0.43177	OPC	0.042332	1	0.45408	ENSG00000126005	35201745	MMP24OS	FALSE	TRUE	FALSE	FALSE
ENSG00000125966	20	0.3495	OPC	0.0045564	1	0.1954	ENSG00000125966	35226690	MMP24	FALSE	TRUE	FALSE	FALSE
ENSG00000101019	20	0.012196	OPC	0.20104	1	0.33408	ENSG00000101019	35302566	UQCC1	FALSE	FALSE	FALSE	FALSE
ENSG00000126001	20	0.29607	OPC	0.38482	1	0.33437	ENSG00000126001	35455164	CEP250	FALSE	FALSE	FALSE	FALSE
ENSG00000214078	20	0.16859	OPC	0.1807	1	0.20687	ENSG00000214078	35626031	CPNE1	FALSE	FALSE	FALSE	FALSE
ENSG00000131051	20	0.05082	OPC	0.5631	1	0.03189	ENSG00000131051	35701347	RBM39	FALSE	FALSE	FALSE	TRUE
ENSG00000025293	20	0.033945	OPC	0.45731	1	0.064242	ENSG00000025293	35771974	PHF20	FALSE	FALSE	FALSE	FALSE
ENSG00000088367	20	0.027241	OPC	0.22248	1	NA	ENSG00000088367	36091504	EPB41L1	FALSE	FALSE	FALSE	NA
ENSG00000131043	20	0.294	OPC	1	1	NA	ENSG00000131043	36236131	AAR2	FALSE	FALSE	FALSE	NA
ENSG00000101084	20	0.8709	OPC	0.03187	1	0.4272	ENSG00000101084	36605779	RAB5IF	FALSE	TRUE	FALSE	FALSE
ENSG00000101079	20	0.30854	OPC	0.616	1	NA	ENSG00000101079	36651766	NDRG3	FALSE	FALSE	FALSE	NA
ENSG00000149639	20	0.56128	OPC	0.97039	1	0.4338	ENSG00000149639	36777447	MTCL2	FALSE	FALSE	FALSE	FALSE
ENSG00000101347	20	0.14185	OPC	0.41419	1	NA	ENSG00000101347	36890229	SAMHD1	FALSE	FALSE	FALSE	NA
ENSG00000080839	20	0.11839	OPC	0.1479	1	NA	ENSG00000080839	36996349	RBL1	FALSE	FALSE	FALSE	NA
ENSG00000101353	20	0.2754	OPC	1	1	NA	ENSG00000101353	37101226	MROH8	FALSE	FALSE	FALSE	NA
ENSG00000118705	20	0.11263	OPC	0.5652	1	0.26218	ENSG00000118705	37178410	RPN2	FALSE	FALSE	FALSE	FALSE
ENSG00000101363	20	0.006973	OPC	1	1	NA	ENSG00000101363	37289649	MANBAL	FALSE	FALSE	FALSE	NA
ENSG00000166619	20	0.21732	OPC	0.95099	1	0.24502	ENSG00000166619	37492472	BLCAP	FALSE	FALSE	FALSE	FALSE
ENSG00000132792	20	0.322	OPC	0.7178	1	0.05176	ENSG00000132792	37694030	CTNNBL1	FALSE	FALSE	FALSE	FALSE
ENSG00000101407	20	0.43108	OPC	0.87642	1	0.70757	ENSG00000101407	37983007	TTI1	FALSE	FALSE	FALSE	FALSE
ENSG00000101413	20	0.3233	OPC	0.4483	1	0.2821	ENSG00000101413	38033725	RPRD1B	FALSE	FALSE	FALSE	FALSE
ENSG00000149633	20	0.26972	OPC	0.68096	1	0.86675	ENSG00000149633	38210503	KIAA1755	FALSE	FALSE	FALSE	FALSE
ENSG00000170471	20	0.84364	OPC	0.79314	1	0.35032	ENSG00000170471	38472816	RALGAPB	FALSE	FALSE	FALSE	FALSE
ENSG00000101445	20	0.093018	OPC	0.22882	1	0.77983	ENSG00000101445	38805697	PPP1R16B	FALSE	FALSE	FALSE	FALSE
ENSG00000101452	20	0.38486	OPC	0.21366	1	0.30578	ENSG00000101452	38962299	DHX35	FALSE	FALSE	FALSE	FALSE
ENSG00000124181	20	0.0010314	OPC	0.43587	0.23544	0.84326	ENSG00000124181	41136960	PLCG1	FALSE	FALSE	FALSE	FALSE
ENSG00000183798	20	0.015925	OPC	0.63635	0.25541	0.037338	ENSG00000183798	41359962	EMILIN3	FALSE	FALSE	FALSE	TRUE
ENSG00000124193	20	0.37866	OPC	0.82054	0.72724	0.25962	ENSG00000124193	43457893	SRSF6	FALSE	FALSE	FALSE	FALSE
ENSG00000185513	20	0.83852	OPC	0.7768	0.20187	NA	ENSG00000185513	43489442	L3MBTL1	FALSE	FALSE	FALSE	NA
ENSG00000101052	20	0.27725	OPC	0.54186	0.53917	0.51806	ENSG00000101052	43590937	IFT52	FALSE	FALSE	FALSE	FALSE
ENSG00000124191	20	0.27531	OPC	0.63191	0.34967	0.098767	ENSG00000124191	43914852	TOX2	FALSE	FALSE	FALSE	FALSE
ENSG00000124194	20	0.64999	OPC	0.55681	0.919	0.40764	ENSG00000124194	44247099	GDAP1L1	FALSE	FALSE	FALSE	FALSE
ENSG00000124120	20	0.43818	OPC	0.91009	0.19411	0.87132	ENSG00000124120	44475874	TTPAL	FALSE	FALSE	FALSE	FALSE
ENSG00000132824	20	0.6066	OPC	1	1	NA	ENSG00000132824	44496221	SERINC3	FALSE	FALSE	FALSE	NA
ENSG00000168734	20	0.73704	OPC	0.85496	0.62437	0.56203	ENSG00000168734	44531785	PKIG	FALSE	FALSE	FALSE	FALSE
ENSG00000166913	20	0.26786	OPC	0.13948	0.90881	9.5077e-5	ENSG00000166913	44885702	YWHAB	FALSE	FALSE	FALSE	TRUE
ENSG00000101109	20	0.0057106	OPC	0.62257	0.39744	6.2856e-4	ENSG00000101109	44966494	STK4	FALSE	FALSE	FALSE	TRUE
ENSG00000244274	20	0.0068424	OPC	0.63603	0.17254	0.28505	ENSG00000244274	45406057	DBNDD2	FALSE	FALSE	FALSE	FALSE
ENSG00000124155	20	0.01538	OPC	0.6751	0.54135	0.5965	ENSG00000124155	45416084	PIGT	FALSE	FALSE	FALSE	FALSE
ENSG00000101457	20	0.59952	OPC	0.37393	0.37109	0.012409	ENSG00000101457	45791954	DNTTIP1	FALSE	FALSE	FALSE	TRUE
ENSG00000124104	20	0.001494	OPC	1	0.8037	0.6988	ENSG00000124104	45833799	SNX21	FALSE	FALSE	FALSE	FALSE
ENSG00000101473	20	0.79	OPC	0.4222	0.2754	NA	ENSG00000101473	45841721	ACOT8	FALSE	FALSE	FALSE	NA
ENSG00000064601	20	0.025668	OPC	0.089803	0.93231	0.0069326	ENSG00000064601	45890144	CTSA	FALSE	FALSE	FALSE	TRUE
ENSG00000198026	20	0.4715	OPC	0.1923	0.5992	0.6526	ENSG00000198026	45948660	ZNF335	FALSE	FALSE	FALSE	FALSE
ENSG00000124160	20	0.34961	OPC	0.88831	0.43102	0.96875	ENSG00000124160	46060991	NCOA5	FALSE	FALSE	FALSE	FALSE
ENSG00000149654	20	0.5595	OPC	0.7948	0.1838	NA	ENSG00000149654	46173739	CDH22	FALSE	FALSE	FALSE	NA
ENSG00000080189	20	0.26893	OPC	0.086098	0.78574	0.39518	ENSG00000080189	46345980	SLC35C2	FALSE	FALSE	FALSE	FALSE
ENSG00000062598	20	0.7401	OPC	1	1	NA	ENSG00000062598	46366050	ELMO2	FALSE	FALSE	FALSE	NA
ENSG00000158296	20	0.011253	OPC	0.33239	0.36973	0.082835	ENSG00000158296	46557823	SLC13A3	FALSE	FALSE	FALSE	FALSE
ENSG00000197496	20	0.51714	OPC	0.81888	0.37776	0.622	ENSG00000197496	46709649	SLC2A10	FALSE	FALSE	FALSE	FALSE
ENSG00000064655	20	0.2151	OPC	0.1243	0.23294	0.50023	ENSG00000064655	46894624	EYA2	FALSE	FALSE	FALSE	FALSE
ENSG00000196562	20	0.63575	OPC	0.83702	0.8037	0.48019	ENSG00000196562	47656197	SULF2	FALSE	FALSE	FALSE	FALSE
ENSG00000124126	20	0.18561	OPC	0.13242	0.70008	0.85717	ENSG00000124126	48624252	PREX1	FALSE	FALSE	FALSE	FALSE
ENSG00000124198	20	0.16029	OPC	0.69603	0.20178	0.015034	ENSG00000124198	48921711	ARFGEF2	FALSE	FALSE	FALSE	TRUE
ENSG00000124207	20	0.13347	OPC	0.48589	0.35726	0.99667	ENSG00000124207	49046246	CSE1L	FALSE	FALSE	FALSE	FALSE
ENSG00000124214	20	0.031986	OPC	0.64724	0.13312	0.91191	ENSG00000124214	49113339	STAU1	FALSE	FALSE	FALSE	FALSE
ENSG00000124201	20	0.093975	OPC	0.31498	0.25923	0.87228000000000006	ENSG00000124201	49237946	ZNFX1	FALSE	FALSE	FALSE	FALSE
ENSG00000158445	20	0.44642	OPC	0.30644	0.091067	0.060869	ENSG00000158445	49293394	KCNB1	FALSE	FALSE	FALSE	FALSE
ENSG00000158470	20	0.89109	OPC	0.15141	0.6136	0.46141	ENSG00000158470	49632945	B4GALT5	FALSE	FALSE	FALSE	FALSE
ENSG00000197818	20	0.13552	OPC	0.95645	0.068745	0.80272	ENSG00000197818	49812713	SLC9A8	FALSE	FALSE	FALSE	FALSE
ENSG00000124226	20	0.18061	OPC	0.51911	0.44095	0.24313	ENSG00000124226	49936336	RNF114	FALSE	FALSE	FALSE	FALSE
ENSG00000244687	20	0.26431	OPC	0.96999	0.30247	0.62694	ENSG00000244687	50081124	UBE2V1	FALSE	FALSE	FALSE	FALSE
ENSG00000196396	20	0.79543	OPC	0.39268	0.34402	0.21613	ENSG00000196396	50510321	PTPN1	FALSE	FALSE	FALSE	FALSE
ENSG00000124243	20	0.1248	OPC	0.44567	0.9588	0.016111	ENSG00000124243	50794894	BCAS4	FALSE	FALSE	FALSE	TRUE
ENSG00000000419	20	0.7284	OPC	0.3385	0.6235	0.7571	ENSG00000000419	50934867	DPM1	FALSE	FALSE	FALSE	FALSE
ENSG00000054793	20	0.036278	OPC	0.3835	0.63401	0.0468	ENSG00000054793	51596514	ATP9A	FALSE	FALSE	FALSE	TRUE
ENSG00000020256	20	0.20625	OPC	0.41716	0.29981	0.12295	ENSG00000020256	52051663	ZFP64	FALSE	FALSE	FALSE	FALSE
ENSG00000182463	20	0.96785	OPC	0.48862	0.68151	0.81476	ENSG00000182463	52972358	TSHZ2	FALSE	FALSE	FALSE	FALSE
ENSG00000101132	20	0.68941	OPC	0.6276	0.71175	0.7351	ENSG00000101132	54207921	PFDN4	FALSE	FALSE	FALSE	FALSE
ENSG00000101134	20	0.047807	OPC	0.80753	0.16278	0.60062	ENSG00000101134	54475593	DOK5	FALSE	FALSE	FALSE	FALSE
ENSG00000022277	20	0.40193	OPC	0.94052	0.49102	0.24955	ENSG00000022277	56468585	RTF2	FALSE	FALSE	FALSE	FALSE
ENSG00000101144	20	0.10576	OPC	0.50882	0.4377	0.66721	ENSG00000101144	57168753	BMP7	FALSE	FALSE	FALSE	FALSE
ENSG00000101146	20	0.19468	OPC	0.9402	0.55752	0.47914	ENSG00000101146	57351223	RAE1	FALSE	FALSE	FALSE	FALSE
ENSG00000124225	20	0.34057	OPC	0.26072	0.70576	0.2585	ENSG00000124225	57648392	PMEPA1	FALSE	FALSE	FALSE	FALSE
ENSG00000124209	20	0.49107	OPC	0.31968	0.99875	0.76541	ENSG00000124209	58309715	RAB22A	FALSE	FALSE	FALSE	FALSE
ENSG00000124164	20	0.18187999999999999	OPC	0.9731	0.59138	NA	ENSG00000124164	58389229	VAPB	FALSE	FALSE	FALSE	NA
ENSG00000124222	20	0.0069268	OPC	0.70685	0.24586	0.41343	ENSG00000124222	58651272	STX16	FALSE	FALSE	FALSE	FALSE
ENSG00000087460	20	0.03962	OPC	0.49714	0.10196	0.58935	ENSG00000087460	58839718	GNAS	FALSE	FALSE	FALSE	FALSE
ENSG00000101158	20	0.6501	OPC	0.34568	0.56978	0.91987	ENSG00000101158	58981208	NELFCD	FALSE	FALSE	FALSE	FALSE
ENSG00000124172	20	0.086142	OPC	0.4124	0.11301	0.4019	ENSG00000124172	59025475	ATP5F1E	FALSE	FALSE	FALSE	FALSE
ENSG00000087495	20	0.16888	OPC	0.83098	0.1001	0.084659	ENSG00000087495	59577509	PHACTR3	FALSE	FALSE	FALSE	FALSE
ENSG00000196227	20	0.1102	OPC	0.52413	0.36577	0.27444	ENSG00000196227	59933764	FAM217B	FALSE	FALSE	FALSE	FALSE
ENSG00000179242	20	0.072592	OPC	0.76408	0.62933	0.96355	ENSG00000179242	61252261	CDH4	FALSE	FALSE	FALSE	FALSE
ENSG00000149657	20	0.09053	OPC	0.39	0.2956	NA	ENSG00000149657	62122461	LSM14B	FALSE	FALSE	FALSE	NA
ENSG00000101182	20	0.31084	OPC	0.94469	0.75785	0.46855	ENSG00000101182	62136733	PSMA7	FALSE	FALSE	FALSE	FALSE
ENSG00000101181	20	0.51561	OPC	0.24033	0.53422	0.8454	ENSG00000101181	62183028	MTG2	FALSE	FALSE	FALSE	FALSE
ENSG00000130703	20	0.46459	OPC	0.17983	0.73493	0.9053	ENSG00000130703	62231922	OSBPL2	FALSE	FALSE	FALSE	FALSE
ENSG00000130702	20	0.24347	OPC	0.82602	0.28186	0.049717	ENSG00000130702	62307955	LAMA5	FALSE	FALSE	FALSE	TRUE
ENSG00000171858	20	0.007774	OPC	0.58455	0.031907	0.51849	ENSG00000171858	62387103	RPS21	FALSE	FALSE	TRUE	FALSE
ENSG00000101189	20	0.05802	OPC	1	1	0.3741	ENSG00000101189	62796473	MRGBP	FALSE	FALSE	FALSE	FALSE
ENSG00000060491	20	0.58814	OPC	0.94536	0.73144	0.41	ENSG00000060491	62804835	OGFR	FALSE	FALSE	FALSE	FALSE
ENSG00000092758	20	0.52329	OPC	0.49445	0.27553	0.33861	ENSG00000092758	62816244	COL9A3	FALSE	FALSE	FALSE	FALSE
ENSG00000101190	20	0.046885	OPC	0.76876	0.069046	0.20977	ENSG00000101190	62841005	TCFL5	FALSE	FALSE	FALSE	FALSE
ENSG00000101191	20	0.66119000000000006	OPC	0.091453	0.42828	0.48232	ENSG00000101191	62877738	DIDO1	FALSE	FALSE	FALSE	FALSE
ENSG00000149658	20	0.2699	OPC	0.58691	0.75048	0.024786	ENSG00000149658	63195429	YTHDF1	FALSE	FALSE	FALSE	TRUE
ENSG00000101198	20	0.95078	OPC	0.90777	0.23485	0.16593	ENSG00000101198	63240784	NKAIN4	FALSE	FALSE	FALSE	FALSE
ENSG00000101199	20	0.2479	OPC	0.02274	0.1083	0.28	ENSG00000101199	63272785	ARFGAP1	FALSE	TRUE	FALSE	FALSE
ENSG00000101203	20	0.44562	OPC	0.48046	0.83635	0.2219	ENSG00000101203	63293186	COL20A1	FALSE	FALSE	FALSE	FALSE
ENSG00000101204	20	0.41229	OPC	0.49004	0.54141	0.79075	ENSG00000101204	63343223	CHRNA4	FALSE	FALSE	FALSE	FALSE
ENSG00000075043	20	0.091683	OPC	0.41063	0.50398	0.39797	ENSG00000075043	63400208	KCNQ2	FALSE	FALSE	FALSE	FALSE
ENSG00000101210	20	0.026774	OPC	0.60988	0.834	0.77573	ENSG00000101210	63488013	EEF1A2	FALSE	FALSE	FALSE	FALSE
ENSG00000125534	20	0.41482	OPC	0.78433	0.15127	0.31649	ENSG00000125534	63520754	PPDPF	FALSE	FALSE	FALSE	FALSE
ENSG00000197457	20	0.036724	OPC	0.96157	0.90505	0.7155	ENSG00000197457	63639705	STMN3	FALSE	FALSE	FALSE	FALSE
ENSG00000101246	20	0.3622	OPC	0.52475	0.9216	0.43585	ENSG00000101246	63698642	ARFRP1	FALSE	FALSE	FALSE	FALSE
ENSG00000101150	20	0.001757	OPC	0.45173	0.3094	0.32169	ENSG00000101150	63865228	TPD52L2	FALSE	FALSE	FALSE	FALSE
ENSG00000101152	20	0.56055	OPC	0.19544	0.084327	0.34489	ENSG00000101152	63895126	DNAJC5	FALSE	FALSE	FALSE	FALSE
ENSG00000198276	20	0.83247	OPC	0.95437	0.22127	0.28452	ENSG00000198276	63939829	UCKL1	FALSE	FALSE	FALSE	FALSE
ENSG00000196700	20	0.8343	OPC	1	0.8848	NA	ENSG00000196700	63956704	ZNF512B	FALSE	FALSE	FALSE	NA
ENSG00000101161	20	0.9549	OPC	0.8668	0.9727	0.6878	ENSG00000101161	63981132	PRPF6	FALSE	FALSE	FALSE	FALSE
ENSG00000171703	20	0.024342	OPC	0.19777	0.10917	0.085407	ENSG00000171703	64049836	TCEA2	FALSE	FALSE	FALSE	FALSE
ENSG00000196132	20	0.95445	OPC	0.73654	0.83258	0.8563	ENSG00000196132	64102394	MYT1	FALSE	FALSE	FALSE	FALSE
ENSG00000203880	20	0.28497	OPC	0.41744	0.43189	0.34432	ENSG00000203880	64255695	PCMTD2	FALSE	FALSE	FALSE	FALSE
ENSG00000155304	21	0.90919	OPC	0.50051	0.062448	0.28717	ENSG00000155304	14371115	HSPA13	FALSE	FALSE	FALSE	FALSE
ENSG00000180530	21	0.022223	OPC	0.89401	0.96461	0.6046	ENSG00000180530	14961235	NRIP1	FALSE	FALSE	FALSE	FALSE
ENSG00000155313	21	0.08139	OPC	0.43876	0.30878	0.97507	ENSG00000155313	15729982	USP25	FALSE	FALSE	FALSE	FALSE
ENSG00000154639	21	0.22634	OPC	0.6617	0.23676	0.74009	ENSG00000154639	17513043	CXADR	FALSE	FALSE	FALSE	FALSE
ENSG00000154640	21	0.90305	OPC	0.1337	0.90643	NA	ENSG00000154640	17593653	BTG3	FALSE	FALSE	FALSE	NA
ENSG00000154654	21	0.64242	OPC	0.22409	0.59895	0.76302	ENSG00000154654	20998409	NCAM2	FALSE	FALSE	FALSE	FALSE
ENSG00000154719	21	0.42466	OPC	0.50784	0.87077	0.054205	ENSG00000154719	25585656	MRPL39	FALSE	FALSE	FALSE	FALSE
ENSG00000154721	21	0.5357	OPC	1	1	NA	ENSG00000154721	25639258	JAM2	FALSE	FALSE	FALSE	NA
ENSG00000154723	21	0.49370000000000003	OPC	1	1	NA	ENSG00000154723	25716503	ATP5PF	FALSE	FALSE	FALSE	NA
ENSG00000142192	21	4.3074e-5	OPC	0.033612	0.10129	0.20142	ENSG00000142192	25880535	APP	FALSE	TRUE	FALSE	FALSE
ENSG00000154736	21	0.08911	OPC	0.33179	0.43344	0.66931	ENSG00000154736	26917922	ADAMTS5	FALSE	FALSE	FALSE	FALSE
ENSG00000156239	21	0.12613	OPC	0.6794	0.06114	0.3446	ENSG00000156239	28872191	HEMK2	FALSE	FALSE	FALSE	FALSE
ENSG00000198862	21	0.5105	OPC	0.0045438	0.30494	0.54269	ENSG00000198862	28928144	LTN1	FALSE	TRUE	FALSE	FALSE
ENSG00000156256	21	0.82514	OPC	0.6805	0.3157	0.8224	ENSG00000156256	29024629	USP16	FALSE	FALSE	FALSE	FALSE
ENSG00000156261	21	0.60646	OPC	0.043827	0.46787	0.74922	ENSG00000156261	29055805	CCT8	FALSE	TRUE	FALSE	FALSE
ENSG00000156265	21	0.92867	OPC	0.4591	0.98985	0.303	ENSG00000156265	29077221	MAP3K7CL	FALSE	FALSE	FALSE	FALSE
ENSG00000171189	21	0.2959	OPC	0.30157	0.46142	0.32569	ENSG00000171189	29536933	GRIK1	FALSE	FALSE	FALSE	FALSE
ENSG00000156299	21	0.79834	OPC	0.0029322	0.7899	0.49253	ENSG00000156299	31118416	TIAM1	FALSE	TRUE	FALSE	FALSE
ENSG00000142168	21	0.2018	OPC	0.66624	0.82261	0.49187	ENSG00000142168	31659666	SOD1	FALSE	FALSE	FALSE	FALSE
ENSG00000156304	21	0.28066	OPC	0.4596	0.0062181	NA	ENSG00000156304	31671000	SCAF4	FALSE	FALSE	TRUE	NA
ENSG00000142149	21	0.35768	OPC	0.29381	0.62101	0.53709	ENSG00000142149	31873020	HUNK	FALSE	FALSE	FALSE	FALSE
ENSG00000142207	21	0.64515	OPC	0.67155	0.26804	0.91294	ENSG00000142207	32311018	URB1	FALSE	FALSE	FALSE	FALSE
ENSG00000166979	21	0.77232	OPC	0.64565	0.72273	0.52806	ENSG00000166979	32412006	EVA1C	FALSE	FALSE	FALSE	FALSE
ENSG00000159079	21	0.81045	OPC	0.3729	0.23716	0.8124	ENSG00000159079	32592079	CFAP298	FALSE	FALSE	FALSE	FALSE
ENSG00000159086	21	0.05089	OPC	0.085234	0.46571	0.32484	ENSG00000159086	32733899	PAXBP1	FALSE	FALSE	FALSE	FALSE
ENSG00000205927	21	0.13159	OPC	0.44463	0.092664	0.92538	ENSG00000205927	33025935	OLIG2	FALSE	FALSE	FALSE	FALSE
ENSG00000184221	21	0.067629	OPC	0.6257	0.69617	0.62385	ENSG00000184221	33070141	OLIG1	FALSE	FALSE	FALSE	FALSE
ENSG00000159110	21	9.4203e-6	OPC	0.3826	0.55976	0.32759	ENSG00000159110	33205282	IFNAR2	FALSE	FALSE	FALSE	FALSE
ENSG00000142166	21	0.035229	OPC	0.89873	0.041914	0.27689	ENSG00000142166	33324387	IFNAR1	FALSE	FALSE	TRUE	FALSE
ENSG00000159128	21	0.12919	OPC	0.87167	0.57985	0.62341	ENSG00000159128	33403413	IFNGR2	FALSE	FALSE	FALSE	FALSE
ENSG00000142188	21	0.87258	OPC	0.49513	0.66011	0.99998	ENSG00000142188	33432485	TMEM50B	FALSE	FALSE	FALSE	FALSE
ENSG00000159131	21	0.63284	OPC	0.69294	0.65184	0.80893	ENSG00000159131	33503931	GART	FALSE	FALSE	FALSE	FALSE
ENSG00000159140	21	0.005736	OPC	0.8007	0.4757	NA	ENSG00000159140	33543038	SON	FALSE	FALSE	FALSE	NA
ENSG00000159147	21	0.02916	OPC	0.124	0.04049	NA	ENSG00000159147	33559542	DONSON	FALSE	FALSE	TRUE	NA
ENSG00000205726	21	0.02639	OPC	0.5438	0.9775	0.8853	ENSG00000205726	33642400	ITSN1	FALSE	FALSE	FALSE	FALSE
ENSG00000241837	21	0.52501	OPC	0.79821	0.58099	0.10265	ENSG00000241837	33903453	ATP5PO	FALSE	FALSE	FALSE	FALSE
ENSG00000243927	21	0.9346	OPC	1	1	NA	ENSG00000243927	34073224	MRPS6	FALSE	FALSE	FALSE	NA
ENSG00000198743	21	0.293	OPC	0.10286	0.75974	0.67649	ENSG00000198743	34073578	SLC5A3	FALSE	FALSE	FALSE	FALSE
ENSG00000159200	21	0.19869	OPC	0.50346	0.89836	0.11623	ENSG00000159200	34513142	RCAN1	FALSE	FALSE	FALSE	FALSE
ENSG00000159216	21	0.52166	OPC	0.47246	0.3789	0.43120000000000003	ENSG00000159216	34787801	RUNX1	FALSE	FALSE	FALSE	FALSE
ENSG00000185917	21	0.64599	OPC	0.60076	0.26049	0.37518	ENSG00000185917	36034541	SETD4	FALSE	FALSE	FALSE	FALSE
ENSG00000159228	21	0.54803	OPC	0.9237	0.28072	0.75578	ENSG00000159228	36069941	CBR1	FALSE	FALSE	FALSE	FALSE
ENSG00000142197	21	0.55354	OPC	0.61097	0.71938	0.73146	ENSG00000142197	36156782	DOP1B	FALSE	FALSE	FALSE	FALSE
ENSG00000159256	21	0.98074	OPC	0.95397	0.46933	0.29509	ENSG00000159256	36320189	MORC3	FALSE	FALSE	FALSE	FALSE
ENSG00000159263	21	0.51726	OPC	0.50578	0.83526	0.1437	ENSG00000159263	36699115	SIM2	FALSE	FALSE	FALSE	FALSE
ENSG00000185808	21	0.47628	OPC	0.92399	0.54723	0.49981	ENSG00000185808	37062846	PIGP	FALSE	FALSE	FALSE	FALSE
ENSG00000182670	21	0.50184	OPC	0.2801	0.54966	0.8972	ENSG00000182670	37073226	TTC3	FALSE	FALSE	FALSE	FALSE
ENSG00000157538	21	0.52711	OPC	0.45281	0.47522	0.81916	ENSG00000157538	37223420	VPS26C	FALSE	FALSE	FALSE	FALSE
ENSG00000157540	21	0.2742	OPC	0.2004	0.01451	NA	ENSG00000157540	37365573	DYRK1A	FALSE	FALSE	TRUE	NA
ENSG00000157542	21	0.74281	OPC	0.61933	0.941	0.83049	ENSG00000157542	37607373	KCNJ6	FALSE	FALSE	FALSE	FALSE
ENSG00000185658	21	0.20998	OPC	0.56263	0.56211	0.45827	ENSG00000185658	39184176	BRWD1	FALSE	FALSE	FALSE	FALSE
ENSG00000205581	21	0.23725	OPC	0.33463	0.16956	0.78103	ENSG00000205581	39342315	HMGN1	FALSE	FALSE	FALSE	FALSE
ENSG00000182093	21	0.31713	OPC	0.17359	0.6268	0.60601	ENSG00000182093	39377698	GET1	FALSE	FALSE	FALSE	FALSE
ENSG00000183036	21	0.71403	OPC	0.804	0.10671	0.42709	ENSG00000183036	39867438	PCP4	FALSE	FALSE	FALSE	FALSE
ENSG00000182240	21	0.0087745	OPC	0.8157	0.21472	0.70028	ENSG00000182240	41167801	BACE2	FALSE	FALSE	FALSE	FALSE
ENSG00000157601	21	0.070193	OPC	0.46633	0.14957	0.91461	ENSG00000157601	41420020	MX1	FALSE	FALSE	FALSE	FALSE
ENSG00000141956	21	0.65	OPC	0.9695	0.02893	0.8828	ENSG00000141956	41798225	PRDM15	FALSE	FALSE	TRUE	FALSE
ENSG00000157617	21	0.61332	OPC	0.79066	0.6014	0.12391	ENSG00000157617	41885112	C2CD2	FALSE	FALSE	FALSE	FALSE
ENSG00000160179	21	0.14091	OPC	0.92145	0.98941	0.014341	ENSG00000160179	42199689	ABCG1	FALSE	FALSE	FALSE	TRUE
ENSG00000160191	21	0.18271	OPC	0.92199	0.47915	0.27161	ENSG00000160191	42653621	PDE9A	FALSE	FALSE	FALSE	FALSE
ENSG00000160193	21	0.36842	OPC	0.44697	0.88216	0.542	ENSG00000160193	42843094	WDR4	FALSE	FALSE	FALSE	FALSE
ENSG00000160194	21	0.057974	OPC	0.53367	0.58317	0.86077	ENSG00000160194	42879644	NDUFV3	FALSE	FALSE	FALSE	FALSE
ENSG00000160199	21	0.18132	OPC	0.7355	0.76841	0.89792	ENSG00000160199	42974510	PKNOX1	FALSE	FALSE	FALSE	FALSE
ENSG00000160208	21	0.43126	OPC	0.28323	0.85302	0.016671	ENSG00000160208	43659560	RRP1B	FALSE	FALSE	FALSE	TRUE
ENSG00000160209	21	0.86905	OPC	0.085405	0.13092	0.51485	ENSG00000160209	43719094	PDXK	FALSE	FALSE	FALSE	FALSE
ENSG00000160213	21	0.29187	OPC	0.66356	0.11282	0.70032	ENSG00000160213	43772511	CSTB	FALSE	FALSE	FALSE	FALSE
ENSG00000160214	21	0.75223	OPC	0.1627	0.001216	0.3351	ENSG00000160214	43789513	RRP1	FALSE	FALSE	TRUE	FALSE
ENSG00000160216	21	0.3743	OPC	0.98654	0.18942	0.010888	ENSG00000160216	43865223	AGPAT3	FALSE	FALSE	FALSE	TRUE
ENSG00000160218	21	0.21056	OPC	0.097348	0.26174	0.72869	ENSG00000160218	44012309	TRAPPC10	FALSE	FALSE	FALSE	FALSE
ENSG00000141959	21	0.29369	OPC	0.55674	0.13359	0.17761	ENSG00000141959	44300051	PFKL	FALSE	FALSE	FALSE	FALSE
ENSG00000184787	21	0.4626	OPC	0.9681	0.2583	NA	ENSG00000184787	44768580	UBE2G2	FALSE	FALSE	FALSE	NA
ENSG00000184900	21	0.86149	OPC	0.73598	0.81111	0.83501	ENSG00000184900	44805617	SUMO3	FALSE	FALSE	FALSE	FALSE
ENSG00000183255	21	0.35044	OPC	0.56417	0.99239	0.009012	ENSG00000183255	44849585	PTTG1IP	FALSE	FALSE	FALSE	TRUE
ENSG00000197381	21	0.53494	OPC	0.74588	0.27604	0.94999	ENSG00000197381	45073853	ADARB1	FALSE	FALSE	FALSE	FALSE
ENSG00000186866	21	0.78091	OPC	0.85152	0.40047	0.61885	ENSG00000186866	45263928	POFUT2	FALSE	FALSE	FALSE	FALSE
ENSG00000182871	21	0.46678	OPC	0.92619	0.41104	0.91986	ENSG00000182871	45405165	COL18A1	FALSE	FALSE	FALSE	FALSE
ENSG00000142156	21	0.60261	OPC	0.25887	0.77058	0.45729	ENSG00000142156	45981770	COL6A1	FALSE	FALSE	FALSE	FALSE
ENSG00000160285	21	0.68191	OPC	0.76944	0.58689	0.6116	ENSG00000160285	46188141	LSS	FALSE	FALSE	FALSE	FALSE
ENSG00000182362	21	0.3759	OPC	0.38842	0.78332	0.71215	ENSG00000182362	46286342	YBEY	FALSE	FALSE	FALSE	FALSE
ENSG00000160305	21	0.62684	OPC	0.86532	0.25263	0.9073	ENSG00000160305	46458891	DIP2A	FALSE	FALSE	FALSE	FALSE
ENSG00000160307	21	0.738	OPC	0.49319	0.73897	0.93392	ENSG00000160307	46598604	S100B	FALSE	FALSE	FALSE	FALSE
ENSG00000160310	21	0.9434	OPC	0.92642	0.80188	0.74723	ENSG00000160310	46635595	PRMT2	FALSE	FALSE	FALSE	FALSE
ENSG00000177663	22	0.25504	OPC	0.21297	0.75799	0.96404	ENSG00000177663	17084954	IL17RA	FALSE	FALSE	FALSE	FALSE
ENSG00000099954	22	0.94973	OPC	0.9528	0.21035	0.13709	ENSG00000099954	17359949	CECR2	FALSE	FALSE	FALSE	FALSE
ENSG00000182902	22	0.18406	OPC	0.84052	0.53093	0.73117	ENSG00000182902	17563450	SLC25A18	FALSE	FALSE	FALSE	FALSE
ENSG00000131100	22	0.049375	OPC	0.12183	0.82068	0.13834	ENSG00000131100	17592136	ATP6V1E1	FALSE	FALSE	FALSE	FALSE
ENSG00000099968	22	0.078782	OPC	0.07888	0.12224	0.5691	ENSG00000099968	17628855	BCL2L13	FALSE	FALSE	FALSE	FALSE
ENSG00000243156	22	0.75047	OPC	0.52848	0.47202	0.0053711	ENSG00000243156	17787649	MICAL3	FALSE	FALSE	FALSE	TRUE
ENSG00000215193	22	0.23976	OPC	0.4817	0.67054	0.14233	ENSG00000215193	18077923	PEX26	FALSE	FALSE	FALSE	FALSE
ENSG00000070413	22	0.55107	OPC	0.55061	0.99485	0.56924	ENSG00000070413	19036282	DGCR2	FALSE	FALSE	FALSE	FALSE
ENSG00000100075	22	0.20852	OPC	0.59354	0.68012	0.29286	ENSG00000100075	19175581	SLC25A1	FALSE	FALSE	FALSE	FALSE
ENSG00000070371	22	0.50672	OPC	0.42434	0.59338	0.69038	ENSG00000070371	19179473	CLTCL1	FALSE	FALSE	FALSE	FALSE
ENSG00000100084	22	0.5028	OPC	0.7882	0.5306	0.5233	ENSG00000100084	19330698	HIRA	FALSE	FALSE	FALSE	FALSE
ENSG00000070010	22	0.69562	OPC	0.32317	0.37521	0.31656	ENSG00000070010	19449911	UFD1	FALSE	FALSE	FALSE	FALSE
ENSG00000184470	22	0.2259	OPC	0.55947	0.78224	0.37285	ENSG00000184470	19875517	TXNRD2	FALSE	FALSE	FALSE	FALSE
ENSG00000093010	22	0.40183	OPC	0.55212	0.38735	0.13282	ENSG00000093010	19941371	COMT	FALSE	FALSE	FALSE	FALSE
ENSG00000099889	22	0.60727	OPC	0.6106	0.58545	0.30175	ENSG00000099889	19969896	ARVCF	FALSE	FALSE	FALSE	FALSE
ENSG00000128191	22	0.61684	OPC	0.014631	0.25062	0.9534	ENSG00000128191	20080221	DGCR8	FALSE	TRUE	FALSE	FALSE
ENSG00000099901	22	0.73175	OPC	0.49236	0.30013	0.38536	ENSG00000099901	20115938	RANBP1	FALSE	FALSE	FALSE	FALSE
ENSG00000099904	22	0.39703	OPC	0.39306	0.27501	0.51108	ENSG00000099904	20129456	ZDHHC8	FALSE	FALSE	FALSE	FALSE
ENSG00000185252	22	0.083276	OPC	0.040404	0.19844	0.79076	ENSG00000185252	20394115	ZNF74	FALSE	TRUE	FALSE	FALSE
ENSG00000099910	22	0.622	OPC	1	1	NA	ENSG00000099910	20441519	KLHL22	FALSE	FALSE	FALSE	NA
ENSG00000099917	22	0.39763	OPC	0.65963	0.34705	NA	ENSG00000099917	20495913	MED15	FALSE	FALSE	FALSE	NA
ENSG00000099940	22	0.99766	OPC	0.67175	0.050439	0.06358	ENSG00000099940	20859007	SNAP29	FALSE	FALSE	FALSE	FALSE
ENSG00000099942	22	0.72599	OPC	0.76461	0.43621	0.011868	ENSG00000099942	20917407	CRKL	FALSE	FALSE	FALSE	TRUE
ENSG00000099949	22	0.55948	OPC	0.72248	0.48597	0.323	ENSG00000099949	20982269	LZTR1	FALSE	FALSE	FALSE	FALSE
ENSG00000185651	22	0.0081945	OPC	0.21163	0.6877	0.04903	ENSG00000185651	21549447	UBE2L3	FALSE	FALSE	FALSE	TRUE
ENSG00000100023	22	0.33316	OPC	0.49695	0.54878	0.20607	ENSG00000100023	21666000	PPIL2	FALSE	FALSE	FALSE	FALSE
ENSG00000100027	22	0.46748	OPC	0.98035	0.43787	0.37964	ENSG00000100027	21697536	YPEL1	FALSE	FALSE	FALSE	FALSE
ENSG00000100030	22	0.078701	OPC	0.9303	0.659	0.62441	ENSG00000100030	21759657	MAPK1	FALSE	FALSE	FALSE	FALSE
ENSG00000100034	22	0.3308	OPC	0.62371	0.54918	0.1692	ENSG00000100034	21919425	PPM1F	FALSE	FALSE	FALSE	FALSE
ENSG00000100038	22	0.70787	OPC	0.60692	0.46771	0.63639	ENSG00000100038	21957025	TOP3B	FALSE	FALSE	FALSE	FALSE
ENSG00000275004	22	0.85093	OPC	0.67568	0.032786	0.6285	ENSG00000275004	22484421	ZNF280B	FALSE	FALSE	TRUE	FALSE
ENSG00000128266	22	0.037019	OPC	0.85896	0.33069	0.63669	ENSG00000128266	23070519	GNAZ	FALSE	FALSE	FALSE	FALSE
ENSG00000186716	22	0.1648	OPC	0.071872	0.59862	0.74942	ENSG00000186716	23179704	BCR	FALSE	FALSE	FALSE	FALSE
ENSG00000250479	22	0.54711	OPC	0.37304	0.55934	0.16458	ENSG00000250479	23765834	CHCHD10	FALSE	FALSE	FALSE	FALSE
ENSG00000099956	22	0.35255	OPC	0.769	0.09103	0.90255	ENSG00000099956	23786931	SMARCB1	FALSE	FALSE	FALSE	FALSE
ENSG00000133460	22	0.81884	OPC	0.55353	0.59718	0.12981	ENSG00000133460	23856703	SLC2A11	FALSE	FALSE	FALSE	FALSE
ENSG00000240972	22	0.73786	OPC	0.99669	0.50267	0.10014	ENSG00000240972	23894383	MIF	FALSE	FALSE	FALSE	FALSE
ENSG00000099991	22	0.6977	OPC	0.949	0.1568	0.6882	ENSG00000099991	24011192	CABIN1	FALSE	FALSE	FALSE	FALSE
ENSG00000100014	22	0.89606	OPC	0.86664	0.21907	0.7962	ENSG00000100014	24270817	SPECC1L	FALSE	FALSE	FALSE	FALSE
ENSG00000100028	22	0.28309	OPC	0.91872	0.90658	0.45497	ENSG00000100028	24555958	SNRPD3	FALSE	FALSE	FALSE	FALSE
ENSG00000178026	22	0.41665	OPC	0.04799	0.5063	0.5164	ENSG00000178026	24585620	LRRC75B	FALSE	TRUE	FALSE	FALSE
ENSG00000167037	22	0.35457	OPC	0.41881	0.36195	0.68222	ENSG00000167037	24806169	SGSM1	FALSE	FALSE	FALSE	FALSE
ENSG00000100077	22	0.68234	OPC	0.57883	0.27771	0.53614	ENSG00000100077	25564675	GRK3	FALSE	FALSE	FALSE	FALSE
ENSG00000100095	22	0.43762	OPC	0.62344	0.36124	0.0094409	ENSG00000100095	26169462	SEZ6L	FALSE	FALSE	FALSE	TRUE
ENSG00000100099	22	0.36296	OPC	0.22054	0.72183	0.34927	ENSG00000100099	26443107	HPS4	FALSE	FALSE	FALSE	FALSE
ENSG00000100109	22	0.13186	OPC	0.69124	0.54791	0.08486	ENSG00000100109	26491225	TFIP11	FALSE	FALSE	FALSE	FALSE
ENSG00000169184	22	0.17253	OPC	0.28001	0.88208	0.085449	ENSG00000169184	27748277	MN1	FALSE	FALSE	FALSE	FALSE
ENSG00000180957	22	0.24682	OPC	0.029558	0.10598	0.99625	ENSG00000180957	27851669	PITPNB	FALSE	TRUE	FALSE	FALSE
ENSG00000100209	22	0.10967	OPC	0.71234	0.97151	0.12073	ENSG00000100209	28742039	HSCB	FALSE	FALSE	FALSE	FALSE
ENSG00000183579	22	0.96457	OPC	0.64538	0.89691	0.54256	ENSG00000183579	28883572	ZNRF3	FALSE	FALSE	FALSE	FALSE
ENSG00000183762	22	0.062284	OPC	0.28864	0.61409	0.21665	ENSG00000183762	29073035	KREMEN1	FALSE	FALSE	FALSE	FALSE
ENSG00000186998	22	0.64645	OPC	0.62565	0.66043	0.070411	ENSG00000186998	29205896	EMID1	FALSE	FALSE	FALSE	FALSE
ENSG00000100263	22	0.19093	OPC	0.78676	0.71677	0.67192	ENSG00000100263	29259872	RHBDD3	FALSE	FALSE	FALSE	FALSE
ENSG00000182944	22	0.4859	OPC	1	1	NA	ENSG00000182944	29268009	EWSR1	FALSE	FALSE	FALSE	NA
ENSG00000100280	22	0.036213	OPC	0.1773	0.345	0.14847	ENSG00000100280	29327680	AP1B1	FALSE	FALSE	FALSE	FALSE
ENSG00000100296	22	0.0014518	OPC	0.9355	0.18394	0.6225	ENSG00000100296	29505879	THOC5	FALSE	FALSE	FALSE	FALSE
ENSG00000184117	22	0.51906	OPC	0.09828	0.15264	0.8136	ENSG00000184117	29554808	NIPSNAP1	FALSE	FALSE	FALSE	FALSE
ENSG00000186575	22	0.49616	OPC	0.73133	0.84468	0.24209	ENSG00000186575	29603553	NF2	FALSE	FALSE	FALSE	FALSE
ENSG00000184076	22	0.0066162	OPC	0.82192	0.27042	0.11233	ENSG00000184076	29767369	UQCR10	FALSE	FALSE	FALSE	FALSE
ENSG00000100330	22	0.00451	OPC	0.92281	0.57082	0.52669	ENSG00000100330	29883169	MTMR3	FALSE	FALSE	FALSE	FALSE
ENSG00000099999	22	0.39416	OPC	0.52432	0.73698	0.052682	ENSG00000099999	30368811	RNF215	FALSE	FALSE	FALSE	FALSE
ENSG00000128242	22	0.16809	OPC	0.70933	0.044778	0.27662	ENSG00000128242	30554635	GAL3ST1	FALSE	FALSE	TRUE	FALSE
ENSG00000184792	22	0.062867	OPC	0.3303	0.36776	0.71646	ENSG00000184792	30693782	OSBP2	FALSE	FALSE	FALSE	FALSE
ENSG00000133422	22	0.0013299	OPC	0.08204	0.9809	NA	ENSG00000133422	30925130	MORC2	FALSE	FALSE	FALSE	NA
ENSG00000253352	22	0.49891	OPC	0.76798	0.60958	0.23943	ENSG00000253352	30969245	TUG1	FALSE	FALSE	FALSE	FALSE
ENSG00000183963	22	0.90439	OPC	0.28471	0.19515	0.39661	ENSG00000183963	31064105	SMTN	FALSE	FALSE	FALSE	FALSE
ENSG00000198832	22	0.2207	OPC	0.4185	0.8459	0.8679	ENSG00000198832	31104772	SELENOM	FALSE	FALSE	FALSE	FALSE
ENSG00000138942	22	0.01226	OPC	0.7071	0.9087	0.8412	ENSG00000138942	31160182	RNF185	FALSE	FALSE	FALSE	FALSE
ENSG00000100100	22	0.099727	OPC	0.04904	0.36772	NA	ENSG00000100100	31281594	PIK3IP1	FALSE	TRUE	FALSE	NA
ENSG00000185721	22	0.22649	OPC	0.74079	0.18154	0.41484	ENSG00000185721	31399604	DRG1	FALSE	FALSE	FALSE	FALSE
ENSG00000184708	22	0.35655	OPC	0.2278	0.05733	NA	ENSG00000184708	31436977	EIF4ENIF1	FALSE	FALSE	FALSE	NA
ENSG00000198089	22	0.45399	OPC	0.768	0.09464	0.2353	ENSG00000198089	31488688	SFI1	FALSE	FALSE	FALSE	FALSE
ENSG00000241878	22	0.11268	OPC	0.70155	0.29851	0.97903	ENSG00000241878	31618491	PISD	FALSE	FALSE	FALSE	FALSE
ENSG00000128245	22	0.5684	OPC	0.148	0.38026	0.95937	ENSG00000128245	31944522	YWHAH	FALSE	FALSE	FALSE	FALSE
ENSG00000100220	22	0.13743	OPC	0.11186	0.24354	0.91715	ENSG00000100220	32387582	RTCB	FALSE	FALSE	FALSE	FALSE
ENSG00000100225	22	0.012987	OPC	0.11562	0.85418	0.69365	ENSG00000100225	32474676	FBXO7	FALSE	FALSE	FALSE	FALSE
ENSG00000100234	22	0.11393	OPC	0.23699	0.12538	0.65128	ENSG00000100234	32801705	TIMP3	FALSE	FALSE	FALSE	FALSE
ENSG00000100281	22	0.068825	OPC	0.61655	0.40332	0.075876	ENSG00000100281	35257452	HMGXB4	FALSE	FALSE	FALSE	FALSE
ENSG00000100284	22	0.29785	OPC	0.34183	0.0312	0.018577	ENSG00000100284	35299275	TOM1	FALSE	FALSE	TRUE	TRUE
ENSG00000221963	22	0.87049	OPC	0.51797	0.80385	0.6899	ENSG00000221963	35648446	APOL6	FALSE	FALSE	FALSE	FALSE
ENSG00000100320	22	0.3604	OPC	0.9868	0.8349	0.05939	ENSG00000100320	35738736	RBFOX2	FALSE	FALSE	FALSE	FALSE
ENSG00000128335	22	0.55666	OPC	0.61966	0.41693	0.59949	ENSG00000128335	36226209	APOL2	FALSE	FALSE	FALSE	FALSE
ENSG00000100345	22	0.41565	OPC	0.4381	0.58232	0.81317	ENSG00000100345	36281280	MYH9	FALSE	FALSE	FALSE	FALSE
ENSG00000100348	22	0.87438	OPC	0.51638	1	0.67466	ENSG00000100348	36467046	TXN2	FALSE	FALSE	FALSE	FALSE
ENSG00000100350	22	0.70677	OPC	0.33388	0.98576	0.62089	ENSG00000100350	36487190	FOXRED2	FALSE	FALSE	FALSE	FALSE
ENSG00000100353	22	0.92698	OPC	0.19145	0.17138	0.56907	ENSG00000100353	36510855	EIF3D	FALSE	FALSE	FALSE	FALSE
ENSG00000166862	22	0.18896	OPC	0.91687	0.49784	0.26189	ENSG00000166862	36560857	CACNG2	FALSE	FALSE	FALSE	FALSE
ENSG00000100360	22	0.10278	OPC	0.4341	0.01638	NA	ENSG00000100360	36758202	IFT27	FALSE	FALSE	TRUE	NA
ENSG00000128309	22	0.97009	OPC	0.6098	0.078213	0.70248	ENSG00000128309	37019635	MPST	FALSE	FALSE	FALSE	FALSE
ENSG00000100379	22	0.38003	OPC	0.18711	0.56272	NA	ENSG00000100379	37051739	KCTD17	FALSE	FALSE	FALSE	NA
ENSG00000166897	22	0.80901	OPC	0.19092	0.65205	0.13898	ENSG00000166897	37367960	ELFN2	FALSE	FALSE	FALSE	FALSE
ENSG00000128283	22	0.4696	OPC	0.89602	0.10791	0.0471	ENSG00000128283	37560480	CDC42EP1	FALSE	FALSE	FALSE	TRUE
ENSG00000100083	22	0.3502	OPC	0.049267	0.96933	0.3986	ENSG00000100083	37608474	GGA1	FALSE	TRUE	FALSE	FALSE
ENSG00000241360	22	0.1654	OPC	0.10604	0.022174	0.75062	ENSG00000241360	37658723	PDXP	FALSE	FALSE	TRUE	FALSE
ENSG00000100106	22	1.7397e-4	OPC	0.43812	0.44248	NA	ENSG00000100106	37697048	TRIOBP	FALSE	FALSE	FALSE	NA
ENSG00000100116	22	0.255	OPC	0.91798	0.56301	0.29956	ENSG00000100116	37807905	GCAT	FALSE	FALSE	FALSE	FALSE
ENSG00000100129	22	0.0094219	OPC	0.40973	0.46861	0.12514	ENSG00000100129	37848868	EIF3L	FALSE	FALSE	FALSE	FALSE
ENSG00000100142	22	0.68547	OPC	0.59317	0.84146	0.88931	ENSG00000100142	37952607	POLR2F	FALSE	FALSE	FALSE	FALSE
ENSG00000100146	22	0.39842	OPC	0.60127	0.82873	0.90751	ENSG00000100146	37970686	SOX10	FALSE	FALSE	FALSE	FALSE
ENSG00000100151	22	0.081548	OPC	0.36629	0.98906	0.8942	ENSG00000100151	38056311	PICK1	FALSE	FALSE	FALSE	FALSE
ENSG00000184381	22	0.61888	OPC	0.68175	0.97475	0.71788	ENSG00000184381	38111495	PLA2G6	FALSE	FALSE	FALSE	FALSE
ENSG00000198792	22	0.2658	OPC	0.88238	0.60898	0.86295	ENSG00000198792	38219291	TMEM184B	FALSE	FALSE	FALSE	FALSE
ENSG00000213923	22	0.4388	OPC	0.97197	0.13893	0.3539	ENSG00000213923	38290691	CSNK1E	FALSE	FALSE	FALSE	FALSE
ENSG00000100201	22	0.043052	OPC	0.47249	0.84563	0.88	ENSG00000100201	38483438	DDX17	FALSE	FALSE	FALSE	FALSE
ENSG00000100211	22	0.027053	OPC	0.8548	0.41855	0.9725	ENSG00000100211	38656636	CBY1	FALSE	FALSE	FALSE	FALSE
ENSG00000100221	22	0.0030929	OPC	0.57063	0.043559	0.11288	ENSG00000100221	38685543	JOSD1	FALSE	FALSE	TRUE	FALSE
ENSG00000100226	22	2.893e-4	OPC	0.84068	0.059756	0.25594	ENSG00000100226	38705742	GTPBP1	FALSE	FALSE	FALSE	FALSE
ENSG00000100242	22	0.0017502	OPC	0.90616	0.14751	0.17581	ENSG00000100242	38733290	SUN2	FALSE	FALSE	FALSE	FALSE
ENSG00000183741	22	0.95763	OPC	0.73844	0.18571	0.58035	ENSG00000183741	38861422	CBX6	FALSE	FALSE	FALSE	FALSE
ENSG00000100307	22	0.45551	OPC	0.085859	0.80948	0.69162	ENSG00000100307	39120167	CBX7	FALSE	FALSE	FALSE	FALSE
ENSG00000100316	22	0.9179	OPC	1	1	NA	ENSG00000100316	39312882	RPL3	FALSE	FALSE	FALSE	NA
ENSG00000100321	22	0.067987	OPC	0.93897	0.57626	0.85552	ENSG00000100321	39349925	SYNGR1	FALSE	FALSE	FALSE	FALSE
ENSG00000100324	22	0.0059485	OPC	0.9629	0.98516	0.6833	ENSG00000100324	39399778	TAB1	FALSE	FALSE	FALSE	FALSE
ENSG00000128268	22	0.8498	OPC	0.793	0.7911	NA	ENSG00000128268	39457012	MGAT3	FALSE	FALSE	FALSE	NA
ENSG00000128272	22	0.79066	OPC	0.28156	0.57803	0.77019	ENSG00000128272	39519695	ATF4	FALSE	FALSE	FALSE	FALSE
ENSG00000187051	22	0.485	OPC	0.20426	0.41641	0.7767	ENSG00000187051	39529093	RPS19BP1	FALSE	FALSE	FALSE	FALSE
ENSG00000100354	22	0.52771	OPC	0.46042	0.79664	0.96035	ENSG00000100354	40044817	TNRC6B	FALSE	FALSE	FALSE	FALSE
ENSG00000100359	22	0.44699	OPC	0.52259	0.082361	0.77609	ENSG00000100359	40370591	SGSM3	FALSE	FALSE	FALSE	FALSE
ENSG00000100372	22	0.77356	OPC	0.77644	0.87693	0.39362	ENSG00000100372	40769630	SLC25A17	FALSE	FALSE	FALSE	FALSE
ENSG00000100380	22	0.4273	OPC	1	1	NA	ENSG00000100380	40824535	ST13	FALSE	FALSE	FALSE	NA
ENSG00000100387	22	0.049197	OPC	0.32004	0.54217	0.93755	ENSG00000100387	40951347	RBX1	FALSE	FALSE	FALSE	FALSE
ENSG00000100395	22	0.88134	OPC	0.32535	0.76574	0.045547	ENSG00000100395	41205282	L3MBTL2	FALSE	FALSE	FALSE	TRUE
ENSG00000100399	22	0.7186	OPC	0.125	0.826	NA	ENSG00000100399	41229510	CHADL	FALSE	FALSE	FALSE	NA
ENSG00000100401	22	0.062421	OPC	0.14005	0.043727	0.19335	ENSG00000100401	41244779	RANGAP1	FALSE	FALSE	TRUE	FALSE
ENSG00000167074	22	0.11864	OPC	0.061372	0.024245	0.25021	ENSG00000167074	41367333	TEF	FALSE	FALSE	TRUE	FALSE
ENSG00000183864	22	0.24137	OPC	0.9999	0.003962	0.2288	ENSG00000183864	41433492	TOB2	FALSE	FALSE	TRUE	FALSE
ENSG00000100412	22	0.1378	OPC	0.9483	0.006067	0.2053	ENSG00000100412	41447830	ACO2	FALSE	FALSE	TRUE	FALSE
ENSG00000100413	22	0.16379	OPC	0.71949	0.017868	0.087103	ENSG00000100413	41525799	POLR3H	FALSE	FALSE	TRUE	FALSE
ENSG00000100417	22	0.23666	OPC	0.19287	0.18688	0.16366	ENSG00000100417	41576900	PMM1	FALSE	FALSE	FALSE	FALSE
ENSG00000100418	22	0.42498	OPC	0.8863	0.051298	0.89938	ENSG00000100418	41598028	DESI1	FALSE	FALSE	FALSE	FALSE
ENSG00000100138	22	0.3476	OPC	0.17561	0.12517	0.50493	ENSG00000100138	41673933	SNU13	FALSE	FALSE	FALSE	FALSE
ENSG00000198911	22	0.036422	OPC	0.24369	0.099232	0.91663	ENSG00000198911	41833105	SREBF2	FALSE	FALSE	FALSE	FALSE
ENSG00000100167	22	0.80795	OPC	0.4069	0.295	0.7557	ENSG00000100167	41969443	SEPTIN3	FALSE	FALSE	FALSE	FALSE
ENSG00000183066	22	0.43120000000000003	OPC	0.3829	0.1196	0.6785	ENSG00000183066	41998725	WBP2NL	FALSE	FALSE	FALSE	FALSE
ENSG00000183172	22	0.31392	OPC	0.10157	0.72488	0.8191	ENSG00000183172	42079691	SMDT1	FALSE	FALSE	FALSE	FALSE
ENSG00000100207	22	0.0080919	OPC	0.062553	0.89132	0.3965	ENSG00000100207	42160013	TCF20	FALSE	FALSE	FALSE	FALSE
ENSG00000189306	22	0.14916	OPC	0.92763	0.88129	0.20712	ENSG00000189306	42507982	RRP7A	FALSE	FALSE	FALSE	FALSE
ENSG00000100243	22	0.92494	OPC	0.99202	0.78017	0.60441	ENSG00000100243	42615730	CYB5R3	FALSE	FALSE	FALSE	FALSE
ENSG00000100271	22	0.93167	OPC	0.68097	0.40582	0.64149	ENSG00000100271	43039516	TTLL1	FALSE	FALSE	FALSE	FALSE
ENSG00000100347	22	0.93354	OPC	0.64858	0.36904	0.97169	ENSG00000100347	43955442	SAMM50	FALSE	FALSE	FALSE	FALSE
ENSG00000056487	22	0.33503	OPC	0.89578	0.081673	0.74275	ENSG00000056487	44881162	PHF21B	FALSE	FALSE	FALSE	FALSE
ENSG00000093000	22	0.20509	OPC	0.34401	0.54943	0.16239	ENSG00000093000	45163925	NUP50	FALSE	FALSE	FALSE	FALSE
ENSG00000100364	22	0.49316	OPC	0.76051	0.36158	0.77926	ENSG00000100364	45192244	KIAA0930	FALSE	FALSE	FALSE	FALSE
ENSG00000100376	22	0.33001	OPC	0.61311	0.11996	0.4646	ENSG00000100376	45308968	FAM118A	FALSE	FALSE	FALSE	FALSE
ENSG00000130638	22	0.99815	OPC	0.54225	0.41505	0.43888	ENSG00000130638	45671798	ATXN10	FALSE	FALSE	FALSE	FALSE
ENSG00000188064	22	0.073343	OPC	0.85608	0.70344	0.069452	ENSG00000188064	45920366	WNT7B	FALSE	FALSE	FALSE	FALSE
ENSG00000186951	22	0.68291	OPC	0.90135	0.015249	0.91929	ENSG00000186951	46150521	PPARA	FALSE	FALSE	TRUE	FALSE
ENSG00000075234	22	0.3201	OPC	0.6244	0.73561	NA	ENSG00000075234	46267961	TTC38	FALSE	FALSE	FALSE	NA
ENSG00000100416	22	0.7317	OPC	0.63801	0.90805	0.07019	ENSG00000100416	46330875	TRMU	FALSE	FALSE	FALSE	FALSE
ENSG00000075240	22	0.57483	OPC	0.15077	0.40974	0.243	ENSG00000075240	46576012	GRAMD4	FALSE	FALSE	FALSE	FALSE
ENSG00000100422	22	0.45663	OPC	0.36326	0.7459	0.2117	ENSG00000100422	46684410	CERK	FALSE	FALSE	FALSE	FALSE
ENSG00000054611	22	0.20883	OPC	0.23128	0.71869	0.60497	ENSG00000054611	46762617	TBC1D22A	FALSE	FALSE	FALSE	FALSE
ENSG00000219438	22	0.37925	OPC	0.13522	0.17002	0.6793	ENSG00000219438	48489553	TAFA5	FALSE	FALSE	FALSE	FALSE
ENSG00000100425	22	0.054482	OPC	0.1583	0.3198	NA	ENSG00000100425	49773278	BRD1	FALSE	FALSE	FALSE	NA
ENSG00000184164	22	0.20722	OPC	0.024627	0.3412	0.87095	ENSG00000184164	49918167	CRELD2	FALSE	TRUE	FALSE	FALSE
ENSG00000198355	22	0.4176	OPC	0.91046	0.82547	0.39316	ENSG00000198355	49960768	PIM3	FALSE	FALSE	FALSE	FALSE
ENSG00000170638	22	0.1485	OPC	8.79e-4	0.9859	0.2143	ENSG00000170638	50185913	TRABD	FALSE	TRUE	FALSE	FALSE
ENSG00000073169	22	0.65472	OPC	0.0029352	0.091577	0.164	ENSG00000073169	50201011	SELENOO	FALSE	TRUE	FALSE	FALSE
ENSG00000128159	22	0.042404	OPC	0.24577	0.54303	0.62538	ENSG00000128159	50217689	TUBGCP6	FALSE	FALSE	FALSE	FALSE
ENSG00000188130	22	0.28116	OPC	0.29905	0.55165	0.30473	ENSG00000188130	50245450	MAPK12	FALSE	FALSE	FALSE	FALSE
ENSG00000205593	22	0.95128	OPC	0.58097	0.89634	0.80443	ENSG00000205593	50309030	DENND6B	FALSE	FALSE	FALSE	FALSE
ENSG00000100239	22	0.29261	OPC	0.28642	0.82962	0.41272	ENSG00000100239	50343304	PPP6R2	FALSE	FALSE	FALSE	FALSE
ENSG00000100241	22	0.50186	OPC	0.21454	0.76719	0.9692	ENSG00000100241	50443219	SBF1	FALSE	FALSE	FALSE	FALSE
ENSG00000100258	22	0.27706	OPC	0.91683	0.37594	0.18007	ENSG00000100258	50502949	LMF2	FALSE	FALSE	FALSE	FALSE
ENSG00000100288	22	0.88254	OPC	0.45174	0.045594	0.034433	ENSG00000100288	50578959	CHKB	FALSE	FALSE	TRUE	TRUE
ENSG00000008735	22	0.46737	OPC	0.93234	0.40637	0.1747	ENSG00000008735	50600793	MAPK8IP2	FALSE	FALSE	FALSE	FALSE
ENSG00000100299	22	0.69836	OPC	0.23899	0.2704	0.29684	ENSG00000100299	50622754	ARSA	FALSE	FALSE	FALSE	FALSE
ENSG00000251322	22	0.076443	OPC	0.43166	0.56379	0.99297	ENSG00000251322	50674408	SHANK3	FALSE	FALSE	FALSE	FALSE
ENSG00000078808	1	0.2581	Oligodendrocyte	0.5835	0.863	NA	ENSG00000078808	1216931	SDF4	FALSE	FALSE	FALSE	NA
ENSG00000131584	1	0.284	Oligodendrocyte	1	1	NA	ENSG00000131584	1292390	ACAP3	FALSE	FALSE	FALSE	NA
ENSG00000175756	1	0.1666	Oligodendrocyte	1	0.06046	NA	ENSG00000175756	1373730	AURKAIP1	FALSE	FALSE	FALSE	NA
ENSG00000179403	1	0.4261	Oligodendrocyte	1	0.2902	NA	ENSG00000179403	1434861	VWA1	FALSE	FALSE	FALSE	NA
ENSG00000008128	1	0.27	Oligodendrocyte	0.3588	0.04347	0.3857	ENSG00000008128	1702379	CDK11A	FALSE	FALSE	TRUE	FALSE
ENSG00000067606	1	0.66995	Oligodendrocyte	0.0031161	0.086426	0.99427	ENSG00000067606	2050411	PRKCZ	FALSE	TRUE	FALSE	FALSE
ENSG00000157933	1	0.7463	Oligodendrocyte	0.8976	0.173	NA	ENSG00000157933	2227388	SKI	FALSE	FALSE	FALSE	NA
ENSG00000157911	1	0.30620000000000003	Oligodendrocyte	0.1396	0.5439	0.7286	ENSG00000157911	2403964	PEX10	FALSE	FALSE	FALSE	FALSE
ENSG00000149527	1	0.8429	Oligodendrocyte	0.4398	0.03848	0.271	ENSG00000149527	2425980	PLCH2	FALSE	FALSE	TRUE	FALSE
ENSG00000157881	1	0.6458	Oligodendrocyte	1	1	NA	ENSG00000157881	2508537	PANK4	FALSE	FALSE	FALSE	NA
ENSG00000116213	1	0.88148	Oligodendrocyte	0.2287	0.1026	0.2012	ENSG00000116213	3630767	WRAP73	FALSE	FALSE	FALSE	FALSE
ENSG00000130764	1	0.8369	Oligodendrocyte	0.2051	0.9067	0.3426	ENSG00000130764	3778559	LRRC47	FALSE	FALSE	FALSE	FALSE
ENSG00000169598	1	0.705	Oligodendrocyte	1	1	NA	ENSG00000169598	3857267	DFFB	FALSE	FALSE	FALSE	NA
ENSG00000198912	1	0.8536	Oligodendrocyte	0.5265	0.6547	0.9603	ENSG00000198912	3889125	C1orf174	FALSE	FALSE	FALSE	FALSE
ENSG00000196581	1	0.981	Oligodendrocyte	0.49915	0.87996	0.61505	ENSG00000196581	4654609	AJAP1	FALSE	FALSE	FALSE	FALSE
ENSG00000131697	1	0.4641	Oligodendrocyte	1	1	NA	ENSG00000131697	5862811	NPHP4	FALSE	FALSE	FALSE	NA
ENSG00000204859	1	0.9983	Oligodendrocyte	0.5691	0.07297	NA	ENSG00000204859	6579994	ZBTB48	FALSE	FALSE	FALSE	NA
ENSG00000116285	1	0.998	Oligodendrocyte	0.18302	0.96732	NA	ENSG00000116285	8004404	ERRFI1	FALSE	FALSE	FALSE	NA
ENSG00000049239	1	0.6506	Oligodendrocyte	0.7397	0.5999	0.8544	ENSG00000049239	9234774	H6PD	FALSE	FALSE	FALSE	FALSE
ENSG00000171621	1	0.98804	Oligodendrocyte	0.70916	0.92013	NA	ENSG00000171621	9292894	SPSB1	FALSE	FALSE	FALSE	NA
ENSG00000178585	1	0.4509	Oligodendrocyte	0.8493	0.5827	NA	ENSG00000178585	9848276	CTNNBIP1	FALSE	FALSE	FALSE	NA
ENSG00000130939	1	0.40519	Oligodendrocyte	0.7516	0.17146	0.2239	ENSG00000130939	10032832	UBE4B	FALSE	FALSE	FALSE	FALSE
ENSG00000054523	1	0.31614	Oligodendrocyte	0.92083	0.19601	0.85733	ENSG00000054523	10210570	KIF1B	FALSE	FALSE	FALSE	FALSE
ENSG00000142657	1	0.5536	Oligodendrocyte	0.68008	0.16187000000000001	0.94484	ENSG00000142657	10398592	PGD	FALSE	FALSE	FALSE	FALSE
ENSG00000120948	1	0.84568	Oligodendrocyte	0.72771	0.28868	0.091457	ENSG00000120948	11012344	TARDBP	FALSE	FALSE	FALSE	FALSE
ENSG00000116649	1	0.03847	Oligodendrocyte	1	1	NA	ENSG00000116649	11054584	SRM	FALSE	FALSE	FALSE	NA
ENSG00000177674	1	0.1994	Oligodendrocyte	0.4987	0.3396	0.402	ENSG00000177674	11736084	AGTRAP	FALSE	FALSE	FALSE	FALSE
ENSG00000116685	1	0.73015	Oligodendrocyte	0.33592	0.57298	0.34268	ENSG00000116685	11919591	KIAA2013	FALSE	FALSE	FALSE	FALSE
ENSG00000083444	1	0.44288	Oligodendrocyte	0.6149	0.146	0.38666	ENSG00000083444	11934205	PLOD1	FALSE	FALSE	FALSE	FALSE
ENSG00000116691	1	0.8228	Oligodendrocyte	1	1	NA	ENSG00000116691	12019466	MIIP	FALSE	FALSE	FALSE	NA
ENSG00000132906	1	0.7319	Oligodendrocyte	0.186	0.3292	0.2693	ENSG00000132906	15490832	CASP9	FALSE	FALSE	FALSE	FALSE
ENSG00000116786	1	0.2231	Oligodendrocyte	0.7596	0.9449	NA	ENSG00000116786	15684320	PLEKHM2	FALSE	FALSE	FALSE	NA
ENSG00000116809	1	0.75067	Oligodendrocyte	0.12522	0.35682	0.5775	ENSG00000116809	15941869	ZBTB17	FALSE	FALSE	FALSE	FALSE
ENSG00000037637	1	0.24695	Oligodendrocyte	0.1866	0.8447	0.8237	ENSG00000037637	16246840	FBXO42	FALSE	FALSE	FALSE	FALSE
ENSG00000055070	1	0.5916	Oligodendrocyte	0.5651	0.9687	0.5164	ENSG00000055070	16352575	SZRD1	FALSE	FALSE	FALSE	FALSE
ENSG00000117118	1	0.4247	Oligodendrocyte	1	1	NA	ENSG00000117118	17018664	SDHB	FALSE	FALSE	FALSE	NA
ENSG00000117115	1	0.75289	Oligodendrocyte	0.23973	0.096621	0.3657	ENSG00000117115	17066761	PADI2	FALSE	FALSE	FALSE	FALSE
ENSG00000074964	1	0.60163	Oligodendrocyte	0.88012	0.46697	0.9471	ENSG00000074964	17539698	ARHGEF10L	FALSE	FALSE	FALSE	FALSE
ENSG00000159423	1	0.644	Oligodendrocyte	0.3382	0.2247	0.8895	ENSG00000159423	18871430	ALDH4A1	FALSE	FALSE	FALSE	FALSE
ENSG00000169991	1	0.9719	Oligodendrocyte	0.96204	0.0095485	0.96021	ENSG00000169991	18904280	IFFO2	FALSE	FALSE	TRUE	FALSE
ENSG00000127481	1	0.060497	Oligodendrocyte	0.058223	0.89587	0.41559	ENSG00000127481	19074510	UBR4	FALSE	FALSE	FALSE	FALSE
ENSG00000077549	1	0.1639	Oligodendrocyte	0.07185	0.1586	0.7775	ENSG00000077549	19338775	CAPZB	FALSE	FALSE	FALSE	FALSE
ENSG00000173436	1	0.72372	Oligodendrocyte	0.46533	0.57235	0.57111	ENSG00000173436	19484403	MICOS10	FALSE	FALSE	FALSE	FALSE
ENSG00000162545	1	0.95808	Oligodendrocyte	0.65438	0.89907	0.43469	ENSG00000162545	20482391	CAMK2N1	FALSE	FALSE	FALSE	FALSE
ENSG00000117298	1	0.015113	Oligodendrocyte	0.82007	0.67929	0.58455	ENSG00000117298	21217247	ECE1	FALSE	FALSE	FALSE	FALSE
ENSG00000142794	1	0.02321	Oligodendrocyte	1	1	NA	ENSG00000142794	21440128	NBPF3	FALSE	FALSE	FALSE	NA
ENSG00000076864	1	0.598	Oligodendrocyte	1	0.9708	NA	ENSG00000076864	21596221	RAP1GAP	FALSE	FALSE	FALSE	NA
ENSG00000142798	1	0.9141	Oligodendrocyte	0.5539	0.4678	NA	ENSG00000142798	21822244	HSPG2	FALSE	FALSE	FALSE	NA
ENSG00000070831	1	0.36169	Oligodendrocyte	0.36653	0.70391	0.35649	ENSG00000070831	22052627	CDC42	FALSE	FALSE	FALSE	FALSE
ENSG00000133216	1	0.7811	Oligodendrocyte	0.83168	0.2833	0.9196	ENSG00000133216	22710839	EPHB2	FALSE	FALSE	FALSE	FALSE
ENSG00000125945	1	0.68546	Oligodendrocyte	1	0.7493	NA	ENSG00000125945	23359448	ZNF436	FALSE	FALSE	FALSE	NA
ENSG00000117318	1	0.9451	Oligodendrocyte	0.5804	0.6015	0.1345	ENSG00000117318	23557926	ID3	FALSE	FALSE	FALSE	FALSE
ENSG00000011007	1	0.4161	Oligodendrocyte	1	1	NA	ENSG00000011007	23743448	ELOA	FALSE	FALSE	FALSE	NA
ENSG00000179163	1	0.049416	Oligodendrocyte	0.71052	0.96775	0.32815	ENSG00000179163	23845077	FUCA1	FALSE	FALSE	FALSE	FALSE
ENSG00000001460	1	0.007946	Oligodendrocyte	0.1037	0.5771	0.2997	ENSG00000001460	24356999	STPG1	FALSE	FALSE	FALSE	FALSE
ENSG00000001461	1	0.06753	Oligodendrocyte	0.5459	0.4745	0.2752	ENSG00000001461	24415802	NIPAL3	FALSE	FALSE	FALSE	FALSE
ENSG00000117602	1	0.5657	Oligodendrocyte	0.6696	0.9006	0.4112	ENSG00000117602	24502351	RCAN3	FALSE	FALSE	FALSE	FALSE
ENSG00000133226	1	0.685	Oligodendrocyte	0.6064	0.6715	0.0432	ENSG00000133226	24631716	SRRM1	FALSE	FALSE	FALSE	TRUE
ENSG00000169504	1	0.21684	Oligodendrocyte	0.47249	0.88441	0.32497	ENSG00000169504	24745382	CLIC4	FALSE	FALSE	FALSE	FALSE
ENSG00000157978	1	0.291	Oligodendrocyte	0.33067	0.21464	NA	ENSG00000157978	25543604	LDLRAP1	FALSE	FALSE	FALSE	NA
ENSG00000162430	1	0.66909	Oligodendrocyte	0.81835	0.84556	NA	ENSG00000162430	25800193	SELENON	FALSE	FALSE	FALSE	NA
ENSG00000158006	1	0.02727	Oligodendrocyte	0.1659	0.5589	0.6893	ENSG00000158006	25959767	PAFAH2	FALSE	FALSE	FALSE	FALSE
ENSG00000175087	1	0.711	Oligodendrocyte	0.2515	0.2303	NA	ENSG00000175087	26111165	PDIK1L	FALSE	FALSE	FALSE	NA
ENSG00000130695	1	0.24347	Oligodendrocyte	0.92956	0.89737	0.10943	ENSG00000130695	26234200	CEP85	FALSE	FALSE	FALSE	FALSE
ENSG00000117682	1	0.03263	Oligodendrocyte	0.8102	0.4474	0.5573	ENSG00000117682	26432282	DHDDS	FALSE	FALSE	FALSE	FALSE
ENSG00000117676	1	0.02713	Oligodendrocyte	0.4993	1	NA	ENSG00000117676	26529761	RPS6KA1	FALSE	FALSE	FALSE	NA
ENSG00000117713	1	0.1377	Oligodendrocyte	0.3646	0.6107	0.6191	ENSG00000117713	26693236	ARID1A	FALSE	FALSE	FALSE	FALSE
ENSG00000060642	1	0.132	Oligodendrocyte	0.6384	0.5174	NA	ENSG00000060642	26787054	PIGV	FALSE	FALSE	FALSE	NA
ENSG00000090020	1	0.7688	Oligodendrocyte	0.8776	0.4658	NA	ENSG00000090020	27098809	SLC9A1	FALSE	FALSE	FALSE	NA
ENSG00000186501	1	0.07121	Oligodendrocyte	0.5085	0.24	NA	ENSG00000186501	27322145	TMEM222	FALSE	FALSE	FALSE	NA
ENSG00000126705	1	0.60417	Oligodendrocyte	0.18626	1	NA	ENSG00000126705	27534035	AHDC1	FALSE	FALSE	FALSE	NA
ENSG00000130775	1	0.34764	Oligodendrocyte	0.4759	0.74242	0.01061	ENSG00000130775	27872543	THEMIS2	FALSE	FALSE	FALSE	TRUE
ENSG00000126698	1	0.07573	Oligodendrocyte	0.56463	0.93953	0.8078	ENSG00000126698	28199456	DNAJC8	FALSE	FALSE	FALSE	FALSE
ENSG00000130766	1	0.09654	Oligodendrocyte	0.4553	0.862	0.8217	ENSG00000130766	28259518	SESN2	FALSE	FALSE	FALSE	FALSE
ENSG00000180198	1	0.0018737	Oligodendrocyte	0.6293	0.27663	0.48695	ENSG00000180198	28505943	RCC1	FALSE	FALSE	FALSE	FALSE
ENSG00000060656	1	0.7835	Oligodendrocyte	0.3512	0.01602	0.9352	ENSG00000060656	29236516	PTPRU	FALSE	FALSE	TRUE	FALSE
ENSG00000162512	1	0.41561	Oligodendrocyte	0.025052	0.29637	0.85221	ENSG00000162512	30869466	SDC3	FALSE	TRUE	FALSE	FALSE
ENSG00000084628	1	0.030341	Oligodendrocyte	0.39984	0.97724	0.18512	ENSG00000084628	31179745	NKAIN1	FALSE	FALSE	FALSE	FALSE
ENSG00000121753	1	0.5335	Oligodendrocyte	1	0.61	NA	ENSG00000121753	31727117	ADGRB2	FALSE	FALSE	FALSE	NA
ENSG00000084623	1	0.3808	Oligodendrocyte	1	1	NA	ENSG00000084623	32221077	EIF3I	FALSE	FALSE	FALSE	NA
ENSG00000175130	1	0.6582	Oligodendrocyte	1	1	NA	ENSG00000175130	32333839	MARCKSL1	FALSE	FALSE	FALSE	NA
ENSG00000160097	1	0.36870000000000003	Oligodendrocyte	1	0.6489	NA	ENSG00000160097	32862268	FNDC5	FALSE	FALSE	FALSE	NA
ENSG00000121905	1	0.1678	Oligodendrocyte	1	0.3308	NA	ENSG00000121905	32885994	HPCA	FALSE	FALSE	FALSE	NA
ENSG00000142920	1	0.061867	Oligodendrocyte	0.88937	0.40326	0.26726	ENSG00000142920	33081104	AZIN2	FALSE	FALSE	FALSE	FALSE
ENSG00000116525	1	0.049317	Oligodendrocyte	0.93715	0.16709	0.84148	ENSG00000116525	33145399	TRIM62	FALSE	FALSE	FALSE	FALSE
ENSG00000121903	1	0.55024	Oligodendrocyte	0.35843	0.0425	0.8006	ENSG00000121903	33472645	ZSCAN20	FALSE	FALSE	TRUE	FALSE
ENSG00000116544	1	0.2856	Oligodendrocyte	0.05003	0.8349	NA	ENSG00000116544	34865436	DLGAP3	FALSE	FALSE	FALSE	NA
ENSG00000126067	1	0.7503	Oligodendrocyte	0.4853	1	NA	ENSG00000126067	35599541	PSMB2	FALSE	FALSE	FALSE	NA
ENSG00000142686	1	0.9821	Oligodendrocyte	1	1	NA	ENSG00000142686	35713877	C1orf216	FALSE	FALSE	FALSE	NA
ENSG00000054116	1	0.060645	Oligodendrocyte	0.37896	0.18085	0.99465	ENSG00000054116	36136570	TRAPPC3	FALSE	FALSE	FALSE	FALSE
ENSG00000181817	1	0.6092	Oligodendrocyte	0.4814	0.9765	0.1135	ENSG00000181817	36391238	LSM10	FALSE	FALSE	FALSE	FALSE
ENSG00000134697	1	0.6319	Oligodendrocyte	0.1705	0.1505	0.05098	ENSG00000134697	37566816	GNL2	FALSE	FALSE	FALSE	FALSE
ENSG00000116922	1	0.84053	Oligodendrocyte	0.83413	0.93201	0.5966	ENSG00000116922	37681570	AIRIM	FALSE	FALSE	FALSE	FALSE
ENSG00000196449	1	0.8238	Oligodendrocyte	0.474	0.5783	NA	ENSG00000196449	37802945	YRDC	FALSE	FALSE	FALSE	NA
ENSG00000168653	1	0.60776	Oligodendrocyte	0.96977	0.092661	0.22125	ENSG00000168653	39026318	NDUFS5	FALSE	FALSE	FALSE	FALSE
ENSG00000183682	1	0.2188	Oligodendrocyte	0.2247	0.5244	0.8487	ENSG00000183682	39491636	BMP8A	FALSE	FALSE	FALSE	FALSE
ENSG00000090621	1	0.0626	Oligodendrocyte	0.1933	0.5423	0.7709	ENSG00000090621	39560709	PABPC4	FALSE	FALSE	FALSE	FALSE
ENSG00000043514	1	0.08068	Oligodendrocyte	0.02285	0.8634	0.559	ENSG00000043514	39838110	TRIT1	FALSE	TRUE	FALSE	FALSE
ENSG00000131238	1	0.9473	Oligodendrocyte	0.4752	0.4997	0.5492	ENSG00000131238	40072710	PPT1	FALSE	FALSE	FALSE	FALSE
ENSG00000049089	1	0.1932	Oligodendrocyte	0.701	0.70234	0.4801	ENSG00000049089	40300489	COL9A2	FALSE	FALSE	FALSE	FALSE
ENSG00000084070	1	0.95276	Oligodendrocyte	0.59803	0.44775	0.029593	ENSG00000084070	40344850	SMAP2	FALSE	FALSE	FALSE	TRUE
ENSG00000117010	1	0.3107	Oligodendrocyte	1	1	0.2733	ENSG00000117010	40531573	ZNF684	FALSE	FALSE	FALSE	FALSE
ENSG00000179862	1	0.43359	Oligodendrocyte	0.0085667	0.57993	0.094836	ENSG00000179862	40861054	CITED4	FALSE	TRUE	FALSE	FALSE
ENSG00000171793	1	0.821	Oligodendrocyte	1	0.4938	NA	ENSG00000171793	40979300	CTPS1	FALSE	FALSE	FALSE	NA
ENSG00000198815	1	0.87388	Oligodendrocyte	0.2805	0.50654	NA	ENSG00000198815	42176539	FOXJ3	FALSE	FALSE	FALSE	NA
ENSG00000117394	1	0.89515	Oligodendrocyte	0.19085	0.067782	0.64945	ENSG00000117394	42925353	SLC2A1	FALSE	FALSE	FALSE	FALSE
ENSG00000117395	1	0.47269	Oligodendrocyte	0.075517	1	0.9494	ENSG00000117395	43164175	EBNA1BP2	FALSE	FALSE	FALSE	FALSE
ENSG00000179178	1	0.4844	Oligodendrocyte	0.70792	0.6008	0.964	ENSG00000179178	43269983	TMEM125	FALSE	FALSE	FALSE	FALSE
ENSG00000066322	1	0.28452	Oligodendrocyte	0.60589	0.41622	0.68854	ENSG00000066322	43363398	ELOVL1	FALSE	FALSE	FALSE	FALSE
ENSG00000142949	1	0.12773	Oligodendrocyte	0.85251999999999994	0.51665	0.4951	ENSG00000142949	43525187	PTPRF	FALSE	FALSE	FALSE	FALSE
ENSG00000117408	1	0.4555	Oligodendrocyte	0.51401	0.38052	NA	ENSG00000117408	43946950	IPO13	FALSE	FALSE	FALSE	NA
ENSG00000159214	1	0.5553	Oligodendrocyte	0.9257	0.6874	NA	ENSG00000159214	43991359	CCDC24	FALSE	FALSE	FALSE	NA
ENSG00000196517	1	0.31843	Oligodendrocyte	0.25671	0.87481	0.3785	ENSG00000196517	43991500	SLC6A9	FALSE	FALSE	FALSE	FALSE
ENSG00000117419	1	0.1099	Oligodendrocyte	0.4761	0.2367	0.6391	ENSG00000117419	44221070	ERI3	FALSE	FALSE	FALSE	FALSE
ENSG00000126106	1	0.99553	Oligodendrocyte	0.029796	0.067226	0.95623	ENSG00000126106	44635238	TMEM53	FALSE	TRUE	FALSE	FALSE
ENSG00000142937	1	0.959	Oligodendrocyte	1	1	NA	ENSG00000142937	44775251	RPS8	FALSE	FALSE	FALSE	NA
ENSG00000126107	1	0.4691	Oligodendrocyte	0.6623	1	0.1279	ENSG00000126107	45002540	HECTD3	FALSE	FALSE	FALSE	FALSE
ENSG00000132763	1	0.8272	Oligodendrocyte	0.07316	0.4758	NA	ENSG00000132763	45500300	MMACHC	FALSE	FALSE	FALSE	NA
ENSG00000117448	1	0.53352	Oligodendrocyte	0.43897	0.7466	0.94419	ENSG00000117448	45550543	AKR1A1	FALSE	FALSE	FALSE	FALSE
ENSG00000132128	1	0.94473	Oligodendrocyte	0.10805	0.4245	0.41873	ENSG00000132128	46261196	LRRC41	FALSE	FALSE	FALSE	FALSE
ENSG00000117480	1	0.9405	Oligodendrocyte	1	1	NA	ENSG00000117480	46394317	FAAH	FALSE	FALSE	FALSE	NA
ENSG00000079277	1	0.7542	Oligodendrocyte	0.1254	0.137	0.4385	ENSG00000079277	46557407	MKNK1	FALSE	FALSE	FALSE	FALSE
ENSG00000159658	1	0.72061	Oligodendrocyte	0.485	0.49319	0.16811	ENSG00000159658	46674659	EFCAB14	FALSE	FALSE	FALSE	FALSE
ENSG00000162368	1	0.4162	Oligodendrocyte	0.6005	0.6373	0.7841	ENSG00000162368	47333790	CMPK1	FALSE	FALSE	FALSE	FALSE
ENSG00000186094	1	0.0015225	Oligodendrocyte	0.56865	0.75067	0.8612	ENSG00000186094	48532854	AGBL4	FALSE	FALSE	FALSE	FALSE
ENSG00000123091	1	0.07774	Oligodendrocyte	0.03006	0.927	0.73541	ENSG00000123091	51236273	RNF11	FALSE	TRUE	FALSE	FALSE
ENSG00000117859	1	0.39716	Oligodendrocyte	1	1	NA	ENSG00000117859	51577179	OSBPL9	FALSE	FALSE	FALSE	NA
ENSG00000117862	1	0.78117	Oligodendrocyte	0.74902	0.63759	NA	ENSG00000117862	52020131	TXNDC12	FALSE	FALSE	FALSE	NA
ENSG00000116209	1	0.28431	Oligodendrocyte	0.7556	0.6727	0.6219	ENSG00000116209	54026681	TMEM59	FALSE	FALSE	FALSE	FALSE
ENSG00000157216	1	0.1893	Oligodendrocyte	0.51747	0.6779	0.4697	ENSG00000157216	54225432	SSBP3	FALSE	FALSE	FALSE	FALSE
ENSG00000162390	1	0.13832	Oligodendrocyte	0.30641	0.91284	0.26252	ENSG00000162390	54542257	ACOT11	FALSE	FALSE	FALSE	FALSE
ENSG00000243725	1	0.49809	Oligodendrocyte	0.69967	0.96466	0.83569	ENSG00000243725	54715861	TTC4	FALSE	FALSE	FALSE	FALSE
ENSG00000116133	1	0.94894	Oligodendrocyte	0.1355	0.35551	0.1941	ENSG00000116133	54849627	DHCR24	FALSE	FALSE	FALSE	FALSE
ENSG00000162407	1	0.14336	Oligodendrocyte	0.9853	0.57405	0.58591	ENSG00000162407	56494761	PLPP3	FALSE	FALSE	FALSE	FALSE
ENSG00000162601	1	0.5333	Oligodendrocyte	1	1	0.07435	ENSG00000162601	58643440	MYSM1	FALSE	FALSE	FALSE	FALSE
ENSG00000134709	1	0.35387	Oligodendrocyte	0.46276	0.32566	0.1946	ENSG00000134709	59814786	HOOK1	FALSE	FALSE	FALSE	FALSE
ENSG00000132849	1	0.4491	Oligodendrocyte	0.9468	0.2705	0.182	ENSG00000132849	61742477	PATJ	FALSE	FALSE	FALSE	FALSE
ENSG00000162607	1	0.4006	Oligodendrocyte	0.5195	0.4692	NA	ENSG00000162607	62436297	USP1	FALSE	FALSE	FALSE	NA
ENSG00000079739	1	0.93808	Oligodendrocyte	0.031819	0.24155	0.85663	ENSG00000079739	63593411	PGM1	FALSE	TRUE	FALSE	FALSE
ENSG00000158966	1	0.5679	Oligodendrocyte	0.8224	0.7052	0.9228	ENSG00000158966	64470129	CACHD1	FALSE	FALSE	FALSE	FALSE
ENSG00000162437	1	0.004613	Oligodendrocyte	1	1	NA	ENSG00000162437	64745075	RAVER2	FALSE	FALSE	FALSE	NA
ENSG00000116675	1	0.18171	Oligodendrocyte	0.32095	0.19276	0.41808	ENSG00000116675	65248219	DNAJC6	FALSE	FALSE	FALSE	FALSE
ENSG00000184588	1	0.8291	Oligodendrocyte	0.681	0.7239	0.6377	ENSG00000184588	65792514	PDE4B	FALSE	FALSE	FALSE	FALSE
ENSG00000118473	1	0.24005	Oligodendrocyte	0.42395	0.021668	0.44501	ENSG00000118473	66533267	SGIP1	FALSE	FALSE	TRUE	FALSE
ENSG00000198160	1	0.002779	Oligodendrocyte	0.29	0.09109	NA	ENSG00000198160	66924895	MIER1	FALSE	FALSE	FALSE	NA
ENSG00000116704	1	0.2954	Oligodendrocyte	0.4092	0.7679	0.8639	ENSG00000116704	66999350	SLC35D1	FALSE	FALSE	FALSE	FALSE
ENSG00000116729	1	0.15225	Oligodendrocyte	0.8299	1	NA	ENSG00000116729	68098473	WLS	FALSE	FALSE	FALSE	NA
ENSG00000116761	1	0.95792	Oligodendrocyte	0.7816	0.1389	0.8971	ENSG00000116761	70411218	CTH	FALSE	FALSE	FALSE	FALSE
ENSG00000254685	1	0.3741	Oligodendrocyte	0.4108	0.8552	0.4092	ENSG00000254685	74198238	FPGT	FALSE	FALSE	FALSE	FALSE
ENSG00000184005	1	0.0043067	Oligodendrocyte	0.59832	0.38528	0.96314	ENSG00000184005	76074746	ST6GALNAC3	FALSE	FALSE	FALSE	FALSE
ENSG00000154027	1	0.65946	Oligodendrocyte	0.018893	0.58012	0.71556	ENSG00000154027	77282019	AK5	FALSE	TRUE	FALSE	FALSE
ENSG00000077254	1	0.7035	Oligodendrocyte	1	0.1674	NA	ENSG00000077254	77695987	USP33	FALSE	FALSE	FALSE	NA
ENSG00000180488	1	0.59342	Oligodendrocyte	0.239	0.02005	NA	ENSG00000180488	77779624	MIGA1	FALSE	FALSE	TRUE	NA
ENSG00000162616	1	0.24752	Oligodendrocyte	0.40603	0.064842	0.9696	ENSG00000162616	77979175	DNAJB4	FALSE	FALSE	FALSE	FALSE
ENSG00000137941	1	0.971	Oligodendrocyte	1	0.02871	NA	ENSG00000137941	83865024	TTLL7	FALSE	FALSE	TRUE	NA
ENSG00000203943	1	0.0079932	Oligodendrocyte	0.8585	0.33301	0.22793	ENSG00000203943	84298366	SAMD13	FALSE	FALSE	FALSE	FALSE
ENSG00000122432	1	0.5502	Oligodendrocyte	0.3692	0.1252	NA	ENSG00000122432	84506300	SPATA1	FALSE	FALSE	FALSE	NA
ENSG00000117151	1	0.7831	Oligodendrocyte	0.9392	0.9825	NA	ENSG00000117151	84549611	CTBS	FALSE	FALSE	FALSE	NA
ENSG00000016602	1	0.46039	Oligodendrocyte	0.5386	0.10583	NA	ENSG00000016602	86547078	CLCA4	FALSE	FALSE	FALSE	NA
ENSG00000097033	1	0.2471	Oligodendrocyte	0.469	0.722	0.7829	ENSG00000097033	86704570	SH3GLB1	FALSE	FALSE	FALSE	FALSE
ENSG00000143013	1	0.79048	Oligodendrocyte	0.81685	0.44664	0.64326	ENSG00000143013	87328880	LMO4	FALSE	FALSE	FALSE	FALSE
ENSG00000065243	1	0.67132	Oligodendrocyte	0.26825	0.91152	0.85247	ENSG00000065243	88684222	PKN2	FALSE	FALSE	FALSE	FALSE
ENSG00000137944	1	0.8128	Oligodendrocyte	0.1232	0.07516	0.5894	ENSG00000137944	88935773	KYAT3	FALSE	FALSE	FALSE	FALSE
ENSG00000213516	1	0.3874	Oligodendrocyte	0.05462	0.2058	0.7628	ENSG00000213516	88979456	RBMXL1	FALSE	FALSE	FALSE	FALSE
ENSG00000197147	1	0.12589	Oligodendrocyte	0.53002	0.79998	0.2073	ENSG00000197147	89524829	LRRC8B	FALSE	FALSE	FALSE	FALSE
ENSG00000171492	1	0.3778	Oligodendrocyte	0.72837	0.64316	NA	ENSG00000171492	89821014	LRRC8D	FALSE	FALSE	FALSE	NA
ENSG00000162664	1	0.3129	Oligodendrocyte	0.1533	0.4996	NA	ENSG00000162664	89995110	ZNF326	FALSE	FALSE	FALSE	NA
ENSG00000154511	1	0.5972	Oligodendrocyte	0.5901	0.8756	0.3233	ENSG00000154511	92832737	DIPK1A	FALSE	FALSE	FALSE	FALSE
ENSG00000137936	1	0.1683	Oligodendrocyte	0.61240000000000006	0.09653	0.1549	ENSG00000137936	93561741	BCAR3	FALSE	FALSE	FALSE	FALSE
ENSG00000117525	1	0.2656	Oligodendrocyte	0.7638	0.5925	NA	ENSG00000117525	94529173	F3	FALSE	FALSE	FALSE	NA
ENSG00000117519	1	0.13397	Oligodendrocyte	0.42363	0.98568	NA	ENSG00000117519	94896949	CNN3	FALSE	FALSE	FALSE	NA
ENSG00000122481	1	0.8704	Oligodendrocyte	0.8304	0.01457	0.5361	ENSG00000122481	95234210	RWDD3	FALSE	FALSE	TRUE	FALSE
ENSG00000117569	1	0.76768	Oligodendrocyte	0.90383	0.9289	0.77236	ENSG00000117569	96721665	PTBP2	FALSE	FALSE	FALSE	FALSE
ENSG00000188641	1	0.7791	Oligodendrocyte	0.9225	0.5434	NA	ENSG00000188641	97077743	DPYD	FALSE	FALSE	FALSE	NA
ENSG00000162627	1	0.29274	Oligodendrocyte	0.6348	0.84819	0.47411	ENSG00000162627	98661701	SNX7	FALSE	FALSE	FALSE	FALSE
ENSG00000156875	1	0.3148	Oligodendrocyte	0.3612	0.578	0.07546	ENSG00000156875	100038095	MFSD14A	FALSE	FALSE	FALSE	FALSE
ENSG00000137996	1	0.04523	Oligodendrocyte	0.04626	0.414	0.4962	ENSG00000137996	100266216	RTCA	FALSE	TRUE	FALSE	FALSE
ENSG00000198890	1	0.6058	Oligodendrocyte	0.9012	0.9886	0.3533	ENSG00000198890	107056674	PRMT6	FALSE	FALSE	FALSE	FALSE
ENSG00000085491	1	0.05886	Oligodendrocyte	0.85777	0.42571	0.98218	ENSG00000085491	108134043	SLC25A24	FALSE	FALSE	FALSE	FALSE
ENSG00000134186	1	0.2579	Oligodendrocyte	0.4347	0.86049	0.30509	ENSG00000134186	108692310	PRPF38B	FALSE	FALSE	FALSE	FALSE
ENSG00000121957	1	0.034467	Oligodendrocyte	0.54065	0.36821	0.13038	ENSG00000121957	108875350	GPSM2	FALSE	FALSE	FALSE	FALSE
ENSG00000121940	1	0.1525	Oligodendrocyte	0.3272	0.5452	NA	ENSG00000121940	108881885	CLCC1	FALSE	FALSE	FALSE	NA
ENSG00000197780	1	0.7185	Oligodendrocyte	0.48585	0.46462	NA	ENSG00000197780	109062496	TAF13	FALSE	FALSE	FALSE	NA
ENSG00000215717	1	0.28911	Oligodendrocyte	0.8251	0.32579	0.1827	ENSG00000215717	109090764	TMEM167B	FALSE	FALSE	FALSE	FALSE
ENSG00000134222	1	0.5872	Oligodendrocyte	0.5335	1	NA	ENSG00000134222	109279556	PSRC1	FALSE	FALSE	FALSE	NA
ENSG00000134243	1	0.46408	Oligodendrocyte	0.50257	0.91518	0.22342	ENSG00000134243	109309568	SORT1	FALSE	FALSE	FALSE	FALSE
ENSG00000143106	1	0.9386	Oligodendrocyte	0.6888	0.821	0.4121	ENSG00000143106	109399042	PSMA5	FALSE	FALSE	FALSE	FALSE
ENSG00000174151	1	0.92132	Oligodendrocyte	0.2356	0.93529	NA	ENSG00000174151	109494052	CYB561D1	FALSE	FALSE	FALSE	NA
ENSG00000168765	1	0.3139	Oligodendrocyte	0.69868	0.078195	0.3963	ENSG00000168765	109656099	GSTM4	FALSE	FALSE	FALSE	FALSE
ENSG00000134202	1	0.205	Oligodendrocyte	0.6293	0.5709	0.9955	ENSG00000134202	109733932	GSTM3	FALSE	FALSE	FALSE	FALSE
ENSG00000184371	1	0.032633	Oligodendrocyte	0.022696	0.81735	0.10777	ENSG00000184371	109910242	CSF1	FALSE	TRUE	FALSE	FALSE
ENSG00000162775	1	0.56295	Oligodendrocyte	0.20392	0.99534	0.3045	ENSG00000162775	110338506	RBM15	FALSE	FALSE	FALSE	FALSE
ENSG00000177301	1	0.44905	Oligodendrocyte	0.94342	0.98569	0.75687	ENSG00000177301	110519837	KCNA2	FALSE	FALSE	FALSE	FALSE
ENSG00000156171	1	5.823e-4	Oligodendrocyte	0.7517	0.6481	0.7026	ENSG00000156171	111117163	DRAM2	FALSE	FALSE	FALSE	FALSE
ENSG00000134255	1	0.14078	Oligodendrocyte	0.95117	0.69154	0.69088	ENSG00000134255	111139479	CEPT1	FALSE	FALSE	FALSE	FALSE
ENSG00000116473	1	0.7355	Oligodendrocyte	0.29367	0.53688	0.18243	ENSG00000116473	111542218	RAP1A	FALSE	FALSE	FALSE	FALSE
ENSG00000197852	1	0.9114	Oligodendrocyte	0.69968	0.96323	0.36963	ENSG00000197852	111680630	INKA2	FALSE	FALSE	FALSE	FALSE
ENSG00000064703	1	0.3117	Oligodendrocyte	1	0.6541	0.4509	ENSG00000064703	111754832	DDX20	FALSE	FALSE	FALSE	FALSE
ENSG00000155366	1	0.088777	Oligodendrocyte	0.4343	0.07488	NA	ENSG00000155366	112701127	RHOC	FALSE	FALSE	FALSE	NA
ENSG00000155380	1	0.5492	Oligodendrocyte	0.8451	1	0.9751	ENSG00000155380	112911847	SLC16A1	FALSE	FALSE	FALSE	FALSE
ENSG00000198799	1	0.111	Oligodendrocyte	0.4107	0.2029	0.5437	ENSG00000198799	113073198	LRIG2	FALSE	FALSE	FALSE	FALSE
ENSG00000177551	1	0.0056734	Oligodendrocyte	0.22081	0.4813	0.0089412	ENSG00000177551	115836377	NHLH2	FALSE	FALSE	FALSE	TRUE
ENSG00000163393	1	0.25645	Oligodendrocyte	0.8664	0.38254	NA	ENSG00000163393	115976513	SLC22A15	FALSE	FALSE	FALSE	NA
ENSG00000163399	1	0.015913	Oligodendrocyte	0.065655	0.98098	0.252	ENSG00000163399	116372668	ATP1A1	FALSE	FALSE	FALSE	FALSE
ENSG00000134247	1	0.28002	Oligodendrocyte	0.11519	0.19425	0.61275	ENSG00000134247	116909916	PTGFRN	FALSE	FALSE	FALSE	FALSE
ENSG00000116830	1	0.57251	Oligodendrocyte	0.726	0.3948	0.5301	ENSG00000116830	117060326	TTF2	FALSE	FALSE	FALSE	FALSE
ENSG00000198162	1	0.1459	Oligodendrocyte	1	1	NA	ENSG00000198162	117367449	MAN1A2	FALSE	FALSE	FALSE	NA
ENSG00000092621	1	0.94903	Oligodendrocyte	0.38612	0.27004	0.3537	ENSG00000092621	119648411	PHGDH	FALSE	FALSE	FALSE	FALSE
ENSG00000198483	1	0.7846	Oligodendrocyte	1	1	NA	ENSG00000198483	145866560	ANKRD35	FALSE	FALSE	FALSE	NA
ENSG00000121851	1	0.1225	Oligodendrocyte	1	1	NA	ENSG00000121851	145964690	POLR3GL	FALSE	FALSE	FALSE	NA
ENSG00000131778	1	0.4095	Oligodendrocyte	0.8239	0.571	0.08019	ENSG00000131778	147242654	CHD1L	FALSE	FALSE	FALSE	FALSE
ENSG00000116128	1	0.8955	Oligodendrocyte	0.09825	0.4588	0.5507	ENSG00000116128	147541501	BCL9	FALSE	FALSE	FALSE	FALSE
ENSG00000162836	1	0.148	Oligodendrocyte	1	0.1803	NA	ENSG00000162836	147629652	ACP6	FALSE	FALSE	FALSE	NA
ENSG00000014914	1	0.341	Oligodendrocyte	1	1	NA	ENSG00000014914	149928651	MTMR11	FALSE	FALSE	FALSE	NA
ENSG00000136631	1	0.1423	Oligodendrocyte	0.1086	1	NA	ENSG00000136631	150067279	VPS45	FALSE	FALSE	FALSE	NA
ENSG00000023902	1	0.028294	Oligodendrocyte	0.8582	0.65631	NA	ENSG00000023902	150149183	PLEKHO1	FALSE	FALSE	FALSE	NA
ENSG00000118298	1	0.01138	Oligodendrocyte	1	0.9306	NA	ENSG00000118298	150257251	CA14	FALSE	FALSE	FALSE	NA
ENSG00000143384	1	0.007178	Oligodendrocyte	0.6063	0.2582	0.9637	ENSG00000143384	150560895	MCL1	FALSE	FALSE	FALSE	FALSE
ENSG00000143457	1	0.3456	Oligodendrocyte	0.3371	0.1654	0.1761	ENSG00000143457	150646230	GOLPH3L	FALSE	FALSE	FALSE	FALSE
ENSG00000143418	1	0.4882	Oligodendrocyte	0.4394	0.8733	0.6539	ENSG00000143418	150960583	CERS2	FALSE	FALSE	FALSE	FALSE
ENSG00000143434	1	0.4112	Oligodendrocyte	0.5304	0.5145	0.1526	ENSG00000143434	151131685	SEMA6C	FALSE	FALSE	FALSE	FALSE
ENSG00000143373	1	0.7316	Oligodendrocyte	0.92711	0.2402	NA	ENSG00000143373	151281618	ZNF687	FALSE	FALSE	FALSE	NA
ENSG00000159377	1	0.6153	Oligodendrocyte	1	1	NA	ENSG00000159377	151399560	PSMB4	FALSE	FALSE	FALSE	NA
ENSG00000143375	1	0.4446	Oligodendrocyte	0.89732	0.95355	0.8126	ENSG00000143375	151510510	CGN	FALSE	FALSE	FALSE	FALSE
ENSG00000159409	1	0.1955	Oligodendrocyte	0.4332	0.4134	0.8586	ENSG00000159409	151700058	CELF3	FALSE	FALSE	FALSE	FALSE
ENSG00000182134	1	0.2195	Oligodendrocyte	0.232	0.3206	0.9485	ENSG00000182134	151770107	TDRKH	FALSE	FALSE	FALSE	FALSE
ENSG00000159445	1	0.879	Oligodendrocyte	1	0.5517	NA	ENSG00000159445	151870866	THEM4	FALSE	FALSE	FALSE	NA
ENSG00000189171	1	0.43505	Oligodendrocyte	0.5888	0.43742	0.61371	ENSG00000189171	153618779	S100A13	FALSE	FALSE	FALSE	FALSE
ENSG00000143624	1	0.45921	Oligodendrocyte	0.8096	0.1718	NA	ENSG00000143624	153728050	INTS3	FALSE	FALSE	FALSE	NA
ENSG00000143515	1	0.4993	Oligodendrocyte	0.6788	0.9552	0.2958	ENSG00000143515	154325525	ATP8B2	FALSE	FALSE	FALSE	FALSE
ENSG00000160688	1	0.3026	Oligodendrocyte	0.08822	0.3759	NA	ENSG00000160688	154983338	FLAD1	FALSE	FALSE	FALSE	NA
ENSG00000143590	1	0.33151	Oligodendrocyte	0.30579	0.55694	NA	ENSG00000143590	155078837	EFNA3	FALSE	FALSE	FALSE	NA
ENSG00000169242	1	0.7012	Oligodendrocyte	0.5358	0.9511	NA	ENSG00000169242	155127876	EFNA1	FALSE	FALSE	FALSE	NA
ENSG00000173171	1	0.3998	Oligodendrocyte	0.9843	0.549	0.978	ENSG00000173171	155208695	MTX1	FALSE	FALSE	FALSE	FALSE
ENSG00000132718	1	0.1023	Oligodendrocyte	0.090286	0.49034	0.9021	ENSG00000132718	155859567	SYT11	FALSE	FALSE	FALSE	FALSE
ENSG00000160785	1	0.2753	Oligodendrocyte	0.80097	0.9693	0.20367	ENSG00000160785	156193932	SLC25A44	FALSE	FALSE	FALSE	FALSE
ENSG00000160781	1	0.53743	Oligodendrocyte	0.58326	0.3085	0.65866	ENSG00000160781	156243320	PAQR6	FALSE	FALSE	FALSE	FALSE
ENSG00000116604	1	0.15042	Oligodendrocyte	0.91522	0.52347	0.3959	ENSG00000116604	156463727	MEF2D	FALSE	FALSE	FALSE	FALSE
ENSG00000132688	1	0.36951	Oligodendrocyte	0.84804	0.63053	0.58687	ENSG00000132688	156668763	NES	FALSE	FALSE	FALSE	FALSE
ENSG00000143294	1	0.06853	Oligodendrocyte	0.39653	0.79799	0.3976	ENSG00000143294	156750610	PRCC	FALSE	FALSE	FALSE	FALSE
ENSG00000117036	1	0.3443	Oligodendrocyte	1	0.816	0.6536	ENSG00000117036	157121191	ETV3	FALSE	FALSE	FALSE	FALSE
ENSG00000163565	1	0.60673	Oligodendrocyte	0.1182	0.9988	0.3479	ENSG00000163565	158999968	IFI16	FALSE	FALSE	FALSE	FALSE
ENSG00000177807	1	0.962	Oligodendrocyte	1	0.4524	NA	ENSG00000177807	159998651	KCNJ10	FALSE	FALSE	FALSE	NA
ENSG00000143315	1	0.26417	Oligodendrocyte	0.67722	0.62506	0.47132	ENSG00000143315	160024953	PIGM	FALSE	FALSE	FALSE	FALSE
ENSG00000162728	1	0.071904	Oligodendrocyte	0.093237	0.53433	0.7462	ENSG00000162728	160081538	KCNJ9	FALSE	FALSE	FALSE	FALSE
ENSG00000162729	1	0.582	Oligodendrocyte	0.6673	0.7892	NA	ENSG00000162729	160091340	IGSF8	FALSE	FALSE	FALSE	NA
ENSG00000132716	1	0.7437	Oligodendrocyte	0.8866	0.4127	NA	ENSG00000132716	160215715	DCAF8	FALSE	FALSE	FALSE	NA
ENSG00000162736	1	0.76833	Oligodendrocyte	0.73629	0.26725	0.8466	ENSG00000162736	160343294	NCSTN	FALSE	FALSE	FALSE	FALSE
ENSG00000162738	1	0.04034	Oligodendrocyte	0.4934	0.6149	0.8589	ENSG00000162738	160400564	VANGL2	FALSE	FALSE	FALSE	FALSE
ENSG00000162755	1	0.6393	Oligodendrocyte	0.03754	0.6227	0.1564	ENSG00000162755	161098361	KLHDC9	FALSE	TRUE	FALSE	FALSE
ENSG00000143224	1	0.7256	Oligodendrocyte	1	1	NA	ENSG00000143224	161166056	PPOX	FALSE	FALSE	FALSE	NA
ENSG00000158850	1	1.333e-8	Oligodendrocyte	0.1268	0.9669	0.3901	ENSG00000158850	161171310	B4GALT3	TRUE	FALSE	FALSE	FALSE
ENSG00000143252	1	0.06543	Oligodendrocyte	0.022398	0.38667	0.10377	ENSG00000143252	161314381	SDHC	FALSE	TRUE	FALSE	FALSE
ENSG00000081721	1	0.3967	Oligodendrocyte	0.1944	0.03833	0.9366	ENSG00000081721	161749758	DUSP12	FALSE	FALSE	TRUE	FALSE
ENSG00000162745	1	0.85954	Oligodendrocyte	0.57214	0.68526	0.65089	ENSG00000162745	161983192	OLFML2B	FALSE	FALSE	FALSE	FALSE
ENSG00000185630	1	0.2655	Oligodendrocyte	0.68706	0.85753	0.8133	ENSG00000185630	164555584	PBX1	FALSE	FALSE	FALSE	FALSE
ENSG00000143198	1	0.42292	Oligodendrocyte	0.67826	0.29523	0.46162	ENSG00000143198	165631213	MGST3	FALSE	FALSE	FALSE	FALSE
ENSG00000143149	1	0.7953	Oligodendrocyte	0.1551	0.42808	0.2248	ENSG00000143149	165662216	ALDH9A1	FALSE	FALSE	FALSE	FALSE
ENSG00000143183	1	0.025733	Oligodendrocyte	0.1845	0.5537	NA	ENSG00000143183	165724293	TMCO1	FALSE	FALSE	FALSE	NA
ENSG00000152382	1	0.3249	Oligodendrocyte	1	1	NA	ENSG00000152382	166856510	TADA1	FALSE	FALSE	FALSE	NA
ENSG00000143190	1	0.3695	Oligodendrocyte	1	1	NA	ENSG00000143190	167220876	POU2F1	FALSE	FALSE	FALSE	NA
ENSG00000143162	1	0.23276	Oligodendrocyte	0.41423	0.64573	0.9205	ENSG00000143162	167529117	CREG1	FALSE	FALSE	FALSE	FALSE
ENSG00000197965	1	0.01913	Oligodendrocyte	1	1	NA	ENSG00000197965	167721192	MPZL1	FALSE	FALSE	FALSE	NA
ENSG00000213064	1	0.0031507	Oligodendrocyte	0.9408	0.9665	0.714	ENSG00000213064	168225938	SFT2D2	FALSE	FALSE	FALSE	FALSE
ENSG00000143153	1	0.0018091	Oligodendrocyte	0.43768	0.19232	0.997	ENSG00000143153	169105697	ATP1B1	FALSE	FALSE	FALSE	FALSE
ENSG00000120370	1	0.40478	Oligodendrocyte	0.87637	0.68284	0.7196	ENSG00000120370	170531819	GORAB	FALSE	FALSE	FALSE	FALSE
ENSG00000076258	1	0.002702	Oligodendrocyte	1	1	NA	ENSG00000076258	171314183	FMO4	FALSE	FALSE	FALSE	NA
ENSG00000117523	1	0.074107	Oligodendrocyte	0.50001	0.12833	0.1603	ENSG00000117523	171485530	PRRC2C	FALSE	FALSE	FALSE	FALSE
ENSG00000010165	1	0.48914	Oligodendrocyte	0.068687	0.24851	0.85596	ENSG00000010165	171781660	METTL13	FALSE	FALSE	FALSE	FALSE
ENSG00000197959	1	0.03895	Oligodendrocyte	0.2803	0.05764	0.6565	ENSG00000197959	171817887	DNM3	FALSE	FALSE	FALSE	FALSE
ENSG00000135845	1	0.648	Oligodendrocyte	0.7155	1	0.5069	ENSG00000135845	172370189	PIGC	FALSE	FALSE	FALSE	FALSE
ENSG00000185278	1	0.2811	Oligodendrocyte	0.935	0.8096	0.3741	ENSG00000185278	173868082	ZBTB37	FALSE	FALSE	FALSE	FALSE
ENSG00000152061	1	0.9984	Oligodendrocyte	0.4524	0.9721	0.9805	ENSG00000152061	174159410	RABGAP1L	FALSE	FALSE	FALSE	FALSE
ENSG00000198797	1	0.25256	Oligodendrocyte	0.81659	0.85152	0.14687	ENSG00000198797	177170958	BRINP2	FALSE	FALSE	FALSE	FALSE
ENSG00000075391	1	0.88724	Oligodendrocyte	0.19328	0.97811	0.68421	ENSG00000075391	178094104	RASAL2	FALSE	FALSE	FALSE	FALSE
ENSG00000057252	1	0.3699	Oligodendrocyte	0.8252	0.5713	0.2921	ENSG00000057252	179293714	SOAT1	FALSE	FALSE	FALSE	FALSE
ENSG00000116260	1	0.1195	Oligodendrocyte	0.1142	0.04638	NA	ENSG00000116260	180154869	QSOX1	FALSE	FALSE	TRUE	NA
ENSG00000135823	1	0.024695	Oligodendrocyte	0.45328	0.057846	0.76534	ENSG00000135823	180972712	STX6	FALSE	FALSE	FALSE	FALSE
ENSG00000162783	1	0.60958	Oligodendrocyte	0.69419	0.16902	0.173	ENSG00000162783	181088700	IER5	FALSE	FALSE	FALSE	FALSE
ENSG00000198216	1	0.7947	Oligodendrocyte	0.4751	0.9179	0.5123	ENSG00000198216	181317690	CACNA1E	FALSE	FALSE	FALSE	FALSE
ENSG00000135821	1	0.10944	Oligodendrocyte	1	0.1521	NA	ENSG00000135821	182378098	GLUL	FALSE	FALSE	FALSE	NA
ENSG00000162704	1	0.06561	Oligodendrocyte	0.1442	0.8941	0.5655	ENSG00000162704	183620846	ARPC5	FALSE	FALSE	FALSE	FALSE
ENSG00000198756	1	0.52466	Oligodendrocyte	0.011407	0.97527	0.421	ENSG00000198756	183929854	COLGALT2	FALSE	TRUE	FALSE	FALSE
ENSG00000198860	1	0.8017	Oligodendrocyte	0.8727	0.9628	0.4381	ENSG00000198860	184051651	TSEN15	FALSE	FALSE	FALSE	FALSE
ENSG00000116406	1	0.86051	Oligodendrocyte	0.6629	0.5148	0.054802	ENSG00000116406	184690237	EDEM3	FALSE	FALSE	FALSE	FALSE
ENSG00000116679	1	0.8872	Oligodendrocyte	0.2299	0.6318	NA	ENSG00000116679	185292931	IVNS1ABP	FALSE	FALSE	FALSE	NA
ENSG00000177888	1	0.088022	Oligodendrocyte	0.9299	0.8899	0.8497	ENSG00000177888	197153682	ZBTB41	FALSE	FALSE	FALSE	FALSE
ENSG00000134376	1	0.2094	Oligodendrocyte	1	1	NA	ENSG00000134376	197268204	CRB1	FALSE	FALSE	FALSE	NA
ENSG00000162702	1	0.66679	Oligodendrocyte	0.96712	0.32678	0.20431	ENSG00000162702	200404940	ZNF281	FALSE	FALSE	FALSE	FALSE
ENSG00000116852	1	0.57675	Oligodendrocyte	0.2767	0.85602	0.07647	ENSG00000116852	200969390	KIF21B	FALSE	FALSE	FALSE	FALSE
ENSG00000116857	1	0.8561	Oligodendrocyte	0.1884	0.3856	0.83784	ENSG00000116857	201134772	TMEM9	FALSE	FALSE	FALSE	FALSE
ENSG00000174307	1	0.15675	Oligodendrocyte	0.78587	0.2431	0.39669	ENSG00000174307	201464278	PHLDA3	FALSE	FALSE	FALSE	FALSE
ENSG00000159176	1	0.77029	Oligodendrocyte	0.016854	0.4258	0.042974	ENSG00000159176	201483530	CSRP1	FALSE	TRUE	FALSE	TRUE
ENSG00000134369	1	0.82468	Oligodendrocyte	0.95662	0.85642	0.1018	ENSG00000134369	201539127	NAV1	FALSE	FALSE	FALSE	FALSE
ENSG00000198700	1	0.22716	Oligodendrocyte	0.65986	0.29461	0.15076	ENSG00000198700	201829149	IPO9	FALSE	FALSE	FALSE	FALSE
ENSG00000198892	1	0.004994	Oligodendrocyte	0.9446	0.07353	0.6189	ENSG00000198892	201888680	SHISA4	FALSE	FALSE	FALSE	FALSE
ENSG00000170075	1	0.36902	Oligodendrocyte	0.5125	0.87965	0.80084	ENSG00000170075	202122886	GPR37L1	FALSE	FALSE	FALSE	FALSE
ENSG00000159388	1	0.10458	Oligodendrocyte	0.98557	0.76701	0.55256	ENSG00000159388	203305491	BTG2	FALSE	FALSE	FALSE	FALSE
ENSG00000058668	1	0.9226	Oligodendrocyte	0.645	0.9008	0.5253	ENSG00000058668	203626832	ATP2B4	FALSE	FALSE	FALSE	FALSE
ENSG00000182004	1	0.3607	Oligodendrocyte	1	1	NA	ENSG00000182004	203861599	SNRPE	FALSE	FALSE	FALSE	NA
ENSG00000143842	1	0.03047	Oligodendrocyte	0.6744	0.398	0.2758	ENSG00000143842	204073115	SOX13	FALSE	FALSE	FALSE	FALSE
ENSG00000143850	1	0.036171	Oligodendrocyte	0.87295	0.18276	0.58655	ENSG00000143850	204218853	PLEKHA6	FALSE	FALSE	FALSE	FALSE
ENSG00000198625	1	0.42049	Oligodendrocyte	0.4036	0.1459	0.1775	ENSG00000198625	204516379	MDM4	FALSE	FALSE	FALSE	FALSE
ENSG00000163531	1	8.4569e-5	Oligodendrocyte	0.46657	0.39127	0.46095	ENSG00000163531	204828651	NFASC	FALSE	FALSE	FALSE	FALSE
ENSG00000184144	1	0.57107	Oligodendrocyte	0.77456	0.023009	0.6646	ENSG00000184144	205042937	CNTN2	FALSE	FALSE	TRUE	FALSE
ENSG00000117222	1	0.5948	Oligodendrocyte	0.004197	0.3991	NA	ENSG00000117222	205086142	RBBP5	FALSE	TRUE	FALSE	NA
ENSG00000133069	1	0.081954	Oligodendrocyte	0.89309	0.0011846	0.20952	ENSG00000133069	205227946	TMCC2	FALSE	FALSE	TRUE	FALSE
ENSG00000163545	1	0.12054	Oligodendrocyte	0.8887	0.075063	0.3356	ENSG00000163545	205302063	NUAK2	FALSE	FALSE	FALSE	FALSE
ENSG00000174514	1	0.19873	Oligodendrocyte	0.6803	0.083862	0.69094	ENSG00000174514	205568885	MFSD4A	FALSE	FALSE	FALSE	FALSE
ENSG00000158715	1	0.98805	Oligodendrocyte	0.69279	0.2503	0.31058	ENSG00000158715	205657851	SLC45A3	FALSE	FALSE	FALSE	FALSE
ENSG00000133065	1	0.7795	Oligodendrocyte	0.2935	0.7816	0.8871	ENSG00000133065	205789094	SLC41A1	FALSE	FALSE	FALSE	FALSE
ENSG00000174502	1	0.4862	Oligodendrocyte	0.8036	0.2393	0.1924	ENSG00000174502	205913048	SLC26A9	FALSE	FALSE	FALSE	FALSE
ENSG00000143486	1	0.004025	Oligodendrocyte	1	1	NA	ENSG00000143486	206571292	EIF2D	FALSE	FALSE	FALSE	NA
ENSG00000076356	1	0.8654	Oligodendrocyte	1	0.7282	NA	ENSG00000076356	208022242	PLXNA2	FALSE	FALSE	FALSE	NA
ENSG00000008118	1	0.9197	Oligodendrocyte	1	0.7041	0.1099	ENSG00000008118	209583714	CAMK1G	FALSE	FALSE	FALSE	FALSE
ENSG00000117597	1	0.042675	Oligodendrocyte	0.39528	0.022521	0.99511	ENSG00000117597	209827972	UTP25	FALSE	FALSE	TRUE	FALSE
ENSG00000143469	1	0.75186	Oligodendrocyte	0.93716	0.5747	0.94405	ENSG00000143469	209900923	SYT14	FALSE	FALSE	FALSE	FALSE
ENSG00000054392	1	0.040856	Oligodendrocyte	0.89984	1	0.30869	ENSG00000054392	210328252	HHAT	FALSE	FALSE	FALSE	FALSE
ENSG00000143473	1	0.7869	Oligodendrocyte	0.47276	1	NA	ENSG00000143473	210676823	KCNH1	FALSE	FALSE	FALSE	NA
ENSG00000117625	1	0.3489	Oligodendrocyte	1	1	NA	ENSG00000117625	211258377	RCOR3	FALSE	FALSE	FALSE	NA
ENSG00000123684	1	0.55721	Oligodendrocyte	0.46609	1	0.26633	ENSG00000123684	211743457	LPGAT1	FALSE	FALSE	FALSE	FALSE
ENSG00000117691	1	0.42825	Oligodendrocyte	0.86701	1	0.96195	ENSG00000117691	212432920	NENF	FALSE	FALSE	FALSE	FALSE
ENSG00000162772	1	0.13387	Oligodendrocyte	0.21574	1	0.22921	ENSG00000162772	212565334	ATF3	FALSE	FALSE	FALSE	FALSE
ENSG00000117697	1	0.94979	Oligodendrocyte	0.27409	1	0.1529	ENSG00000117697	212726153	NSL1	FALSE	FALSE	FALSE	FALSE
ENSG00000162769	1	0.39139	Oligodendrocyte	0.99406	1	0.918	ENSG00000162769	212858275	FLVCR1	FALSE	FALSE	FALSE	FALSE
ENSG00000136643	1	0.6753	Oligodendrocyte	0.6436	1	0.5066	ENSG00000136643	213051233	RPS6KC1	FALSE	FALSE	FALSE	FALSE
ENSG00000117707	1	0.45957	Oligodendrocyte	0.60067	1	0.91085	ENSG00000117707	213983181	PROX1	FALSE	FALSE	FALSE	FALSE
ENSG00000143499	1	0.9029	Oligodendrocyte	0.5966	1	0.9523	ENSG00000143499	214281102	SMYD2	FALSE	FALSE	FALSE	FALSE
ENSG00000152104	1	0.8563	Oligodendrocyte	1	1	NA	ENSG00000152104	214348700	PTPN14	FALSE	FALSE	FALSE	NA
ENSG00000196482	1	0.7944	Oligodendrocyte	0.3861	1	NA	ENSG00000196482	216503246	ESRRG	FALSE	FALSE	FALSE	NA
ENSG00000067533	1	0.3709	Oligodendrocyte	0.3479	1	0.5978	ENSG00000067533	218285293	RRP15	FALSE	FALSE	FALSE	FALSE
ENSG00000196660	1	0.912	Oligodendrocyte	0.3832	1	NA	ENSG00000196660	219685427	SLC30A10	FALSE	FALSE	FALSE	NA
ENSG00000154305	1	0.2227	Oligodendrocyte	0.5771	1	0.363	ENSG00000154305	222618097	MIA3	FALSE	FALSE	FALSE	FALSE
ENSG00000162819	1	0.03774	Oligodendrocyte	0.7322	1	NA	ENSG00000162819	222712553	BROX	FALSE	FALSE	FALSE	NA
ENSG00000143514	1	0.14576	Oligodendrocyte	0.60297	1	0.70951	ENSG00000143514	223779893	TP53BP2	FALSE	FALSE	FALSE	FALSE
ENSG00000143756	1	0.71571	Oligodendrocyte	0.19291	1	0.13197	ENSG00000143756	224114111	FBXO28	FALSE	FALSE	FALSE	FALSE
ENSG00000143742	1	0.06623	Oligodendrocyte	0.54841	1	0.87624	ENSG00000143742	225777813	SRP9	FALSE	FALSE	FALSE	FALSE
ENSG00000196187	1	0.41444	Oligodendrocyte	0.64162	1	0.68839	ENSG00000196187	225845536	TMEM63A	FALSE	FALSE	FALSE	FALSE
ENSG00000143811	1	0.54287	Oligodendrocyte	0.48113	1	0.1769	ENSG00000143811	225919877	PYCR2	FALSE	FALSE	FALSE	FALSE
ENSG00000182827	1	0.9512	Oligodendrocyte	0.8114	1	0.8121	ENSG00000182827	226144679	ACBD3	FALSE	FALSE	FALSE	FALSE
ENSG00000143772	1	0.14868	Oligodendrocyte	0.040405	1	0.96708	ENSG00000143772	226631690	ITPKB	FALSE	TRUE	FALSE	FALSE
ENSG00000163050	1	0.09842	Oligodendrocyte	0.77612	1	NA	ENSG00000163050	226940286	COQ8A	FALSE	FALSE	FALSE	NA
ENSG00000143761	1	0.2541	Oligodendrocyte	0.1467	1	NA	ENSG00000143761	228082708	ARF1	FALSE	FALSE	FALSE	NA
ENSG00000168159	1	0.3971	Oligodendrocyte	0.4793	1	0.2672	ENSG00000168159	228487382	RNF187	FALSE	FALSE	FALSE	FALSE
ENSG00000135801	1	0.5347	Oligodendrocyte	1	1	NA	ENSG00000135801	229593134	TAF5L	FALSE	FALSE	FALSE	NA
ENSG00000177614	1	0.70276	Oligodendrocyte	0.8871	1	0.30355	ENSG00000177614	230314490	PGBD5	FALSE	FALSE	FALSE	FALSE
ENSG00000135775	1	0.92558	Oligodendrocyte	0.024457	1	0.18173	ENSG00000135775	230642481	COG2	FALSE	TRUE	FALSE	FALSE
ENSG00000135744	1	0.6774	Oligodendrocyte	0.9023	1	0.9471	ENSG00000135744	230690776	AGT	FALSE	FALSE	FALSE	FALSE
ENSG00000135773	1	0.19411	Oligodendrocyte	0.78657	1	0.30756	ENSG00000135773	230747384	CAPN9	FALSE	FALSE	FALSE	FALSE
ENSG00000119280	1	0.63903	Oligodendrocyte	0.36017	1	0.045861	ENSG00000119280	230837119	C1orf198	FALSE	FALSE	FALSE	TRUE
ENSG00000143643	1	0.56931	Oligodendrocyte	0.14705	1	0.70317	ENSG00000143643	230906243	TTC13	FALSE	FALSE	FALSE	FALSE
ENSG00000173409	1	0.48754	Oligodendrocyte	1	1	NA	ENSG00000173409	230978981	ARV1	FALSE	FALSE	FALSE	NA
ENSG00000116906	1	0.2746	Oligodendrocyte	0.3288	1	0.7856	ENSG00000116906	231241207	GNPAT	FALSE	FALSE	FALSE	FALSE
ENSG00000270106	1	0.05326	Oligodendrocyte	0.7939	1	0.947	ENSG00000270106	231528653	TSNAX-DISC1	FALSE	FALSE	FALSE	FALSE
ENSG00000135778	1	0.1144	Oligodendrocyte	0.9283	1	0.7442	ENSG00000135778	232950605	NTPCR	FALSE	FALSE	FALSE	FALSE
ENSG00000168275	1	0.21617	Oligodendrocyte	0.8912	1	0.1556	ENSG00000168275	234373456	COA6	FALSE	FALSE	FALSE	FALSE
ENSG00000059588	1	0.1045	Oligodendrocyte	0.04703	1	0.07099	ENSG00000059588	234391313	TARBP1	FALSE	TRUE	FALSE	FALSE
ENSG00000168264	1	0.13213	Oligodendrocyte	1	1	NA	ENSG00000168264	234602300	IRF2BP2	FALSE	FALSE	FALSE	NA
ENSG00000284770	1	0.46079	Oligodendrocyte	0.56952	1	NA	ENSG00000284770	235367360	TBCE	FALSE	FALSE	FALSE	NA
ENSG00000162885	1	0.9607	Oligodendrocyte	0.3399	1	0.9672	ENSG00000162885	235447190	B3GALNT2	FALSE	FALSE	FALSE	FALSE
ENSG00000086619	1	0.068781	Oligodendrocyte	0.90137	1	0.57591	ENSG00000086619	236214681	ERO1B	FALSE	FALSE	FALSE	FALSE
ENSG00000116977	1	0.20145	Oligodendrocyte	0.56452	1	0.49161	ENSG00000116977	236518000	LGALS8	FALSE	FALSE	FALSE	FALSE
ENSG00000054277	1	0.5162	Oligodendrocyte	0.6736	0.7326	NA	ENSG00000054277	241590102	OPN3	FALSE	FALSE	FALSE	NA
ENSG00000180287	1	0.63151	Oligodendrocyte	0.45209	0.50189	0.042434	ENSG00000180287	242082986	PLD5	FALSE	FALSE	FALSE	TRUE
ENSG00000054282	1	0.58518	Oligodendrocyte	0.3718	0.21064	0.8024	ENSG00000054282	243256034	SDCCAG8	FALSE	FALSE	FALSE	FALSE
ENSG00000179397	1	0.3455	Oligodendrocyte	0.4576	0.7121	0.6779	ENSG00000179397	244454377	CATSPERE	FALSE	FALSE	FALSE	FALSE
ENSG00000153187	1	0.8818	Oligodendrocyte	0.3619	0.5758	0.8065	ENSG00000153187	244840638	HNRNPU	FALSE	FALSE	FALSE	FALSE
ENSG00000162849	1	0.8825	Oligodendrocyte	0.1728	0.06287	0.7407	ENSG00000162849	245154985	KIF26B	FALSE	FALSE	FALSE	FALSE
ENSG00000143653	1	0.3101	Oligodendrocyte	0.3875	0.9266	0.937	ENSG00000143653	246724409	SCCPDH	FALSE	FALSE	FALSE	FALSE
ENSG00000277462	1	0.8016	Oligodendrocyte	0.213	0.3508	0.08683	ENSG00000277462	247034637	ZNF670	FALSE	FALSE	FALSE	FALSE
ENSG00000171163	1	0.01511	Oligodendrocyte	0.461	0.6214	0.6412	ENSG00000171163	248850006	ZNF692	FALSE	FALSE	FALSE	FALSE
ENSG00000035115	2	0.5568	Oligodendrocyte	0.9881	0.2537	0.313	ENSG00000035115	217730	SH3YL1	FALSE	FALSE	FALSE	FALSE
ENSG00000151353	2	0.8089	Oligodendrocyte	0.5188	0.06381	0.7346	ENSG00000151353	663877	TMEM18	FALSE	FALSE	FALSE	FALSE
ENSG00000171853	2	0.87347	Oligodendrocyte	0.15594	0.17749	0.77654	ENSG00000171853	3379675	TRAPPC12	FALSE	FALSE	FALSE	FALSE
ENSG00000182551	2	0.84057	Oligodendrocyte	0.4919	0.16573	0.47176	ENSG00000182551	3497366	ADI1	FALSE	FALSE	FALSE	FALSE
ENSG00000171865	2	0.048876	Oligodendrocyte	0.044269	0.21492	0.96821	ENSG00000171865	3541430	RNASEH1	FALSE	TRUE	FALSE	FALSE
ENSG00000171863	2	0.999	Oligodendrocyte	0.70394	0.96497	0.024147	ENSG00000171863	3575260	RPS7	FALSE	FALSE	FALSE	TRUE
ENSG00000151692	2	0.27088	Oligodendrocyte	0.43723	0.75297	0.93187	ENSG00000151692	6917412	RNF144A	FALSE	FALSE	FALSE	FALSE
ENSG00000115738	2	0.95261	Oligodendrocyte	0.0065992	0.4316	0.4036	ENSG00000115738	8678845	ID2	FALSE	TRUE	FALSE	FALSE
ENSG00000151693	2	0.874	Oligodendrocyte	0.31334	0.94751	0.9525	ENSG00000151693	9206765	ASAP2	FALSE	FALSE	FALSE	FALSE
ENSG00000119185	2	0.1538	Oligodendrocyte	0.85149	0.6432	0.92766	ENSG00000119185	9403475	ITGB1BP1	FALSE	FALSE	FALSE	FALSE
ENSG00000134330	2	0.7766	Oligodendrocyte	0.4366	0.3829	0.7243	ENSG00000134330	9473658	IAH1	FALSE	FALSE	FALSE	FALSE
ENSG00000151694	2	3.575e-6	Oligodendrocyte	0.555	0.6654	0.5577	ENSG00000151694	9488486	ADAM17	FALSE	FALSE	FALSE	FALSE
ENSG00000134308	2	0.4244	Oligodendrocyte	0.4195	0.29719	NA	ENSG00000134308	9583967	YWHAQ	FALSE	FALSE	FALSE	NA
ENSG00000115750	2	0.058955	Oligodendrocyte	0.12899	0.91728	0.2458	ENSG00000115750	9843443	TAF1B	FALSE	FALSE	FALSE	FALSE
ENSG00000115756	2	0.67808	Oligodendrocyte	0.9369	0.1472	0.7587	ENSG00000115756	10302889	HPCAL1	FALSE	FALSE	FALSE	FALSE
ENSG00000115761	2	0.6449	Oligodendrocyte	1	1	NA	ENSG00000115761	10562347	NOL10	FALSE	FALSE	FALSE	NA
ENSG00000143870	2	0.1423	Oligodendrocyte	1	1	NA	ENSG00000143870	10783391	PDIA6	FALSE	FALSE	FALSE	NA
ENSG00000162975	2	0.2267	Oligodendrocyte	0.9179	0.6725	0.5455	ENSG00000162975	10911934	KCNF1	FALSE	FALSE	FALSE	FALSE
ENSG00000162976	2	0.894	Oligodendrocyte	1	1	NA	ENSG00000162976	11155198	SLC66A3	FALSE	FALSE	FALSE	NA
ENSG00000169016	2	0.87384	Oligodendrocyte	0.21305	0.060725	0.32095	ENSG00000169016	11444375	E2F6	FALSE	FALSE	FALSE	FALSE
ENSG00000196208	2	0.03783	Oligodendrocyte	0.6282	0.3556	NA	ENSG00000196208	11482341	GREB1	FALSE	FALSE	FALSE	NA
ENSG00000071575	2	0.9743	Oligodendrocyte	0.7898	0.29057	NA	ENSG00000071575	12716910	TRIB2	FALSE	FALSE	FALSE	NA
ENSG00000079785	2	0.458	Oligodendrocyte	0.2045	0.4644	0.8144	ENSG00000079785	15591178	DDX1	FALSE	FALSE	FALSE	FALSE
ENSG00000134323	2	0.48835	Oligodendrocyte	0.31766	0.35174	0.1054	ENSG00000134323	15940550	MYCN	FALSE	FALSE	FALSE	FALSE
ENSG00000163032	2	0.6122	Oligodendrocyte	0.8116	0.1486	NA	ENSG00000163032	17539126	VSNL1	FALSE	FALSE	FALSE	NA
ENSG00000178295	2	0.53509	Oligodendrocyte	0.37648	0.9469	0.77187	ENSG00000178295	17753858	GEN1	FALSE	FALSE	FALSE	FALSE
ENSG00000170745	2	0.45667	Oligodendrocyte	0.55495	0.24112	0.7401	ENSG00000170745	17877847	KCNS3	FALSE	FALSE	FALSE	FALSE
ENSG00000183891	2	0.3599	Oligodendrocyte	0.59	0.3452	0.2494	ENSG00000183891	19896631	TTC32	FALSE	FALSE	FALSE	FALSE
ENSG00000068697	2	0.173	Oligodendrocyte	0.4219	0.9856	NA	ENSG00000068697	20032650	LAPTM4A	FALSE	FALSE	FALSE	NA
ENSG00000143878	2	0.59662	Oligodendrocyte	0.35722	0.8189	0.154	ENSG00000143878	20447074	RHOB	FALSE	FALSE	FALSE	FALSE
ENSG00000118960	2	0.56044	Oligodendrocyte	0.59816	0.3076	0.68266	ENSG00000118960	20560448	HS1BP3	FALSE	FALSE	FALSE	FALSE
ENSG00000219626	2	0.2444	Oligodendrocyte	1	1	NA	ENSG00000219626	24076526	FAM228B	FALSE	FALSE	FALSE	NA
ENSG00000198399	2	0.001923	Oligodendrocyte	0.7388	0.05756	0.1432	ENSG00000198399	24202864	ITSN2	FALSE	FALSE	FALSE	FALSE
ENSG00000115137	2	0.2681	Oligodendrocyte	0.01596	0.8245	0.1002	ENSG00000115137	24943636	DNAJC27	FALSE	TRUE	FALSE	FALSE
ENSG00000084710	2	0.25101	Oligodendrocyte	1	0.2092	NA	ENSG00000084710	25042076	EFR3B	FALSE	FALSE	FALSE	NA
ENSG00000084731	2	0.42236	Oligodendrocyte	0.70856	0.43729	0.86509	ENSG00000084731	25926598	KIF3C	FALSE	FALSE	FALSE	FALSE
ENSG00000084733	2	0.4214	Oligodendrocyte	0.4638	0.7798	NA	ENSG00000084733	26034084	RAB10	FALSE	FALSE	FALSE	NA
ENSG00000084764	2	0.07012	Oligodendrocyte	0.03341	0.3198	0.05078	ENSG00000084764	26970637	MAPRE3	FALSE	TRUE	FALSE	FALSE
ENSG00000138030	2	0.739	Oligodendrocyte	1	1	NA	ENSG00000138030	27086772	KHK	FALSE	FALSE	FALSE	NA
ENSG00000115234	2	0.4888	Oligodendrocyte	0.3383	0.3581	0.7411	ENSG00000115234	27370496	SNX17	FALSE	FALSE	FALSE	FALSE
ENSG00000115216	2	0.1968	Oligodendrocyte	0.4508	0.7736	0.399	ENSG00000115216	27427790	NRBP1	FALSE	FALSE	FALSE	FALSE
ENSG00000115295	2	0.040426	Oligodendrocyte	0.64948	0.69589	0.76178	ENSG00000115295	29097705	CLIP4	FALSE	FALSE	FALSE	FALSE
ENSG00000119801	2	0.026272	Oligodendrocyte	1	0.30896	NA	ENSG00000119801	30146941	YPEL5	FALSE	FALSE	FALSE	NA
ENSG00000013016	2	0.8497	Oligodendrocyte	0.64155	0.67044	0.4314	ENSG00000013016	31234152	EHD3	FALSE	FALSE	FALSE	FALSE
ENSG00000152683	2	0.805	Oligodendrocyte	0.9168	0.572	NA	ENSG00000152683	32165841	SLC30A6	FALSE	FALSE	FALSE	NA
ENSG00000119820	2	0.288	Oligodendrocyte	1	1	NA	ENSG00000119820	32277904	YIPF4	FALSE	FALSE	FALSE	NA
ENSG00000018699	2	0.54104	Oligodendrocyte	0.18007	0.45038	NA	ENSG00000018699	32628032	TTC27	FALSE	FALSE	FALSE	NA
ENSG00000049323	2	0.40771	Oligodendrocyte	0.32263	0.32527	0.7276	ENSG00000049323	32946953	LTBP1	FALSE	FALSE	FALSE	FALSE
ENSG00000152689	2	0.015643	Oligodendrocyte	0.68072	0.76206	0.58441	ENSG00000152689	33436324	RASGRP3	FALSE	FALSE	FALSE	FALSE
ENSG00000119812	2	0.277	Oligodendrocyte	1	1	NA	ENSG00000119812	33532744	FAM98A	FALSE	FALSE	FALSE	NA
ENSG00000171055	2	0.2007	Oligodendrocyte	1	0.4615	NA	ENSG00000171055	36531805	FEZ2	FALSE	FALSE	FALSE	NA
ENSG00000152154	2	0.145	Oligodendrocyte	0.2383	0.7389	NA	ENSG00000152154	39664982	TMEM178A	FALSE	FALSE	FALSE	NA
ENSG00000162878	2	0.68194	Oligodendrocyte	0.74025	0.20269	0.71448	ENSG00000162878	42048021	PKDCC	FALSE	FALSE	FALSE	FALSE
ENSG00000143924	2	0.6087	Oligodendrocyte	1	1	NA	ENSG00000143924	42169353	EML4	FALSE	FALSE	FALSE	NA
ENSG00000138032	2	0.3785	Oligodendrocyte	0.75	1	NA	ENSG00000138032	44167969	PPM1B	FALSE	FALSE	FALSE	NA
ENSG00000138078	2	0.9856	Oligodendrocyte	0.14983	0.6204	0.6946	ENSG00000138078	44316281	PREPL	FALSE	FALSE	FALSE	FALSE
ENSG00000171132	2	0.35326	Oligodendrocyte	0.4831	0.24039	0.9432	ENSG00000171132	45651345	PRKCE	FALSE	FALSE	FALSE	FALSE
ENSG00000250565	2	0.093192	Oligodendrocyte	0.080097	0.70631	0.62778	ENSG00000250565	46490750	ATP6V1E2	FALSE	FALSE	FALSE	FALSE
ENSG00000119878	2	0.6258	Oligodendrocyte	0.15444	0.69735	0.6185	ENSG00000119878	46616416	CRIPT	FALSE	FALSE	FALSE	FALSE
ENSG00000180398	2	0.57859	Oligodendrocyte	0.60162	0.81058	0.53294	ENSG00000180398	46901870	MCFD2	FALSE	FALSE	FALSE	FALSE
ENSG00000068724	2	0.5611	Oligodendrocyte	1	1	NA	ENSG00000068724	46915869	TTC7A	FALSE	FALSE	FALSE	NA
ENSG00000143933	2	0.69892	Oligodendrocyte	0.73627	0.20646	NA	ENSG00000143933	47160084	CALM2	FALSE	FALSE	FALSE	NA
ENSG00000119888	2	0.0045326	Oligodendrocyte	0.7826	0.25243	0.889	ENSG00000119888	47345158	EPCAM	FALSE	FALSE	FALSE	FALSE
ENSG00000095002	2	0.1894	Oligodendrocyte	0.5858	0.03562	0.1511	ENSG00000095002	47403067	MSH2	FALSE	FALSE	TRUE	FALSE
ENSG00000116062	2	0.68561	Oligodendrocyte	0.85419	0.20656	0.42606	ENSG00000116062	47695530	MSH6	FALSE	FALSE	FALSE	FALSE
ENSG00000170802	2	0.27703	Oligodendrocyte	0.2071	0.96312	0.50452	ENSG00000170802	48314637	FOXN2	FALSE	FALSE	FALSE	FALSE
ENSG00000162869	2	0.0458	Oligodendrocyte	0.68407	1	NA	ENSG00000162869	48440598	PPP1R21	FALSE	FALSE	FALSE	NA
ENSG00000068912	2	0.60944	Oligodendrocyte	0.3604	0.4152	0.4352	ENSG00000068912	53787009	ERLEC1	FALSE	FALSE	FALSE	FALSE
ENSG00000068878	2	0.5429	Oligodendrocyte	0.9437	0.2468	0.215	ENSG00000068878	53864069	PSME4	FALSE	FALSE	FALSE	FALSE
ENSG00000115306	2	0.0181	Oligodendrocyte	0.80044	0.70504	0.95209	ENSG00000115306	54456327	SPTBN1	FALSE	FALSE	FALSE	FALSE
ENSG00000214595	2	0.6683	Oligodendrocyte	0.76	0.90776	0.787	ENSG00000214595	54723499	EML6	FALSE	FALSE	FALSE	FALSE
ENSG00000162994	2	0.77612	Oligodendrocyte	0.27428	0.96588	0.98967	ENSG00000162994	55172547	CLHC1	FALSE	FALSE	FALSE	FALSE
ENSG00000085760	2	0.37448	Oligodendrocyte	0.36086	0.11167	0.68757	ENSG00000085760	55236595	MTIF2	FALSE	FALSE	FALSE	FALSE
ENSG00000138035	2	0.56239	Oligodendrocyte	1	0.10421	NA	ENSG00000138035	55634061	PNPT1	FALSE	FALSE	FALSE	NA
ENSG00000115380	2	0.1389	Oligodendrocyte	1	0.3705	NA	ENSG00000115380	55865967	EFEMP1	FALSE	FALSE	FALSE	NA
ENSG00000119866	2	0.005855	Oligodendrocyte	0.6911	0.01014	0.5602	ENSG00000119866	60450520	BCL11A	FALSE	FALSE	TRUE	FALSE
ENSG00000115421	2	0.2652	Oligodendrocyte	0.5879	0.5852	0.3335	ENSG00000115421	60756253	PAPOLG	FALSE	FALSE	FALSE	FALSE
ENSG00000162928	2	0.3326	Oligodendrocyte	1	1	NA	ENSG00000162928	61017225	PEX13	FALSE	FALSE	FALSE	NA
ENSG00000237651	2	0.3412	Oligodendrocyte	0.46857	0.13119	0.2903	ENSG00000237651	61145068	C2orf74	FALSE	FALSE	FALSE	FALSE
ENSG00000115464	2	0.5999	Oligodendrocyte	1	1	NA	ENSG00000115464	61187463	USP34	FALSE	FALSE	FALSE	NA
ENSG00000082898	2	0.9522	Oligodendrocyte	1	1	NA	ENSG00000082898	61476032	XPO1	FALSE	FALSE	FALSE	NA
ENSG00000170264	2	0.8063	Oligodendrocyte	0.2999	0.8244	0.246	ENSG00000170264	61824848	FAM161A	FALSE	FALSE	FALSE	FALSE
ENSG00000115484	2	0.67671	Oligodendrocyte	0.040151	0.63593	0.28524	ENSG00000115484	61868085	CCT4	FALSE	TRUE	FALSE	FALSE
ENSG00000115504	2	0.4318	Oligodendrocyte	0.43120000000000003	0.3699	0.1426	ENSG00000115504	62673851	EHBP1	FALSE	FALSE	FALSE	FALSE
ENSG00000169764	2	0.7936	Oligodendrocyte	1	0.3917	0.321	ENSG00000169764	63840952	UGP2	FALSE	FALSE	FALSE	FALSE
ENSG00000197329	2	0.9859	Oligodendrocyte	0.862	0.3042	0.172	ENSG00000197329	64092652	PELI1	FALSE	FALSE	FALSE	FALSE
ENSG00000119862	2	0.26518	Oligodendrocyte	0.49327	0.41595	0.34878	ENSG00000119862	64453969	LGALSL	FALSE	FALSE	FALSE	FALSE
ENSG00000143995	2	0.20739	Oligodendrocyte	0.86209	0.54815	0.11445	ENSG00000143995	66433452	MEIS1	FALSE	FALSE	FALSE	FALSE
ENSG00000119865	2	0.9915	Oligodendrocyte	0.184	0.3174	0.9187	ENSG00000119865	68284171	CNRIP1	FALSE	FALSE	FALSE	FALSE
ENSG00000169621	2	0.1492	Oligodendrocyte	1	0.33	0.6273	ENSG00000169621	68467572	APLF	FALSE	FALSE	FALSE	FALSE
ENSG00000198380	2	0.551	Oligodendrocyte	0.9559	0.5535	NA	ENSG00000198380	69319780	GFPT1	FALSE	FALSE	FALSE	NA
ENSG00000059728	2	0.75551	Oligodendrocyte	0.079093	0.13439	0.8462	ENSG00000059728	69897688	MXD1	FALSE	FALSE	FALSE	FALSE
ENSG00000169564	2	0.7884	Oligodendrocyte	0.789	0.23719	0.1252	ENSG00000169564	70087477	PCBP1	FALSE	FALSE	FALSE	FALSE
ENSG00000115998	2	0.5015	Oligodendrocyte	0.2711	0.1925	0.4422	ENSG00000115998	70149885	C2orf42	FALSE	FALSE	FALSE	FALSE
ENSG00000143977	2	0.02115	Oligodendrocyte	0.4421	0.6153	0.1564	ENSG00000143977	70281362	SNRPG	FALSE	FALSE	FALSE	FALSE
ENSG00000075340	2	0.78123	Oligodendrocyte	0.96434	0.66682	NA	ENSG00000075340	70607618	ADD2	FALSE	FALSE	FALSE	NA
ENSG00000124370	2	0.1696	Oligodendrocyte	0.9273	0.657	0.695	ENSG00000124370	71109684	MCEE	FALSE	FALSE	FALSE	FALSE
ENSG00000075292	2	0.10163	Oligodendrocyte	0.12549	0.68837	0.19592	ENSG00000075292	71276561	ZNF638	FALSE	FALSE	FALSE	FALSE
ENSG00000135638	2	0.8255	Oligodendrocyte	0.905	0.8049	0.7401	ENSG00000135638	72916260	EMX1	FALSE	FALSE	FALSE	FALSE
ENSG00000135631	2	0.06916	Oligodendrocyte	0.1279	0.8889	0.4619	ENSG00000135631	73073382	RAB11FIP5	FALSE	FALSE	FALSE	FALSE
ENSG00000144034	2	0.3832	Oligodendrocyte	0.6472	0.3845	0.4796	ENSG00000144034	73729104	TPRKB	FALSE	FALSE	FALSE	FALSE
ENSG00000124356	2	0.57817	Oligodendrocyte	0.69892	0.75849	0.6231	ENSG00000124356	73828916	STAMBP	FALSE	FALSE	FALSE	FALSE
ENSG00000114978	2	0.93474	Oligodendrocyte	0.58775	0.13768	0.18048	ENSG00000114978	74152528	MOB1A	FALSE	FALSE	FALSE	FALSE
ENSG00000239779	2	0.4244	Oligodendrocyte	0.404	0.6251	NA	ENSG00000239779	74458400	WBP1	FALSE	FALSE	FALSE	NA
ENSG00000115307	2	0.02592	Oligodendrocyte	0.2373	0.8692	0.839	ENSG00000115307	74526645	AUP1	FALSE	FALSE	FALSE	FALSE
ENSG00000115350	2	0.4219	Oligodendrocyte	0.8447	0.4145	0.06316	ENSG00000115350	74958643	POLE4	FALSE	FALSE	FALSE	FALSE
ENSG00000163541	2	0.9248	Oligodendrocyte	0.5127	0.04014	NA	ENSG00000163541	84423528	SUCLG1	FALSE	FALSE	TRUE	NA
ENSG00000115423	2	0.8711	Oligodendrocyte	0.6875	0.07378	NA	ENSG00000115423	84516455	DNAH6	FALSE	FALSE	FALSE	NA
ENSG00000152292	2	0.65631	Oligodendrocyte	0.82893	0.3007	0.7924	ENSG00000152292	85418714	SH2D6	FALSE	FALSE	FALSE	FALSE
ENSG00000115486	2	0.4299	Oligodendrocyte	0.1628	0.9237	0.0186	ENSG00000115486	85544720	GGCX	FALSE	FALSE	FALSE	TRUE
ENSG00000168883	2	0.107	Oligodendrocyte	0.28519	0.33739	0.5047	ENSG00000168883	85602856	USP39	FALSE	FALSE	FALSE	FALSE
ENSG00000168874	2	0.85915	Oligodendrocyte	0.76158	0.80359	0.13829	ENSG00000168874	85751344	ATOH8	FALSE	FALSE	FALSE	FALSE
ENSG00000115525	2	0.8222	Oligodendrocyte	0.2075	0.366	0.9368	ENSG00000115525	85837120	ST3GAL5	FALSE	FALSE	FALSE	FALSE
ENSG00000068654	2	0.43048	Oligodendrocyte	0.63236	0.1133	0.30262	ENSG00000068654	86020216	POLR1A	FALSE	FALSE	FALSE	FALSE
ENSG00000132305	2	0.2511	Oligodendrocyte	0.3253	0.7349	0.9031	ENSG00000132305	86143932	IMMT	FALSE	FALSE	FALSE	FALSE
ENSG00000068615	2	0.9238	Oligodendrocyte	0.8688	0.8323	0.04902	ENSG00000068615	86213993	REEP1	FALSE	FALSE	FALSE	TRUE
ENSG00000115548	2	0.041643	Oligodendrocyte	0.6384	0.3444	NA	ENSG00000115548	86440647	KDM3A	FALSE	FALSE	FALSE	NA
ENSG00000239305	2	0.069461	Oligodendrocyte	0.45766	0.64819	0.82459	ENSG00000239305	86603398	RNF103	FALSE	FALSE	FALSE	FALSE
ENSG00000172086	2	0.85807	Oligodendrocyte	0.68855	0.44741	0.9979	ENSG00000172086	88027205	KRCC1	FALSE	FALSE	FALSE	FALSE
ENSG00000144115	2	0.50433	Oligodendrocyte	0.26797	0.91359	0.9681	ENSG00000144115	88170295	THNSL2	FALSE	FALSE	FALSE	FALSE
ENSG00000172005	2	0.021089	Oligodendrocyte	0.91869	0.85608	0.35906	ENSG00000172005	95025677	MAL	FALSE	FALSE	FALSE	FALSE
ENSG00000115041	2	0.001388	Oligodendrocyte	0.4266	0.3467	0.6181	ENSG00000115041	95297327	KCNIP3	FALSE	FALSE	FALSE	FALSE
ENSG00000168758	2	0.45777	Oligodendrocyte	0.57338	0.47774	0.44738	ENSG00000168758	96859718	SEMA4C	FALSE	FALSE	FALSE	FALSE
ENSG00000135976	2	0.3012	Oligodendrocyte	0.1722	0.533	NA	ENSG00000135976	97113153	ANKRD36	FALSE	FALSE	FALSE	NA
ENSG00000115446	2	0.9271	Oligodendrocyte	0.0794	0.231	0.09978	ENSG00000115446	98608579	UNC50	FALSE	FALSE	FALSE	FALSE
ENSG00000071073	2	0.07641	Oligodendrocyte	0.9142	0.09938	0.3229	ENSG00000071073	98619106	MGAT4A	FALSE	FALSE	FALSE	FALSE
ENSG00000158417	2	0.1377	Oligodendrocyte	0.4476	0.1499	0.984	ENSG00000158417	99337389	EIF5B	FALSE	FALSE	FALSE	FALSE
ENSG00000115539	2	0.3634	Oligodendrocyte	0.22622	0.935	NA	ENSG00000115539	100562993	PDCL3	FALSE	FALSE	FALSE	NA
ENSG00000175874	2	0.1132	Oligodendrocyte	0.16257	0.81679	0.0644	ENSG00000175874	101345550	CREG2	FALSE	FALSE	FALSE	FALSE
ENSG00000071054	2	0.43725	Oligodendrocyte	0.69658	0.099574	0.83375	ENSG00000071054	101696850	MAP4K4	FALSE	FALSE	FALSE	FALSE
ENSG00000198914	2	0.8668	Oligodendrocyte	0.28423	0.69201	0.24155	ENSG00000198914	104853287	POU3F3	FALSE	FALSE	FALSE	FALSE
ENSG00000135972	2	0.54464	Oligodendrocyte	0.3807	0.07095	0.4843	ENSG00000135972	105038069	MRPS9	FALSE	FALSE	FALSE	FALSE
ENSG00000135966	2	0.6009	Oligodendrocyte	0.006226	0.2839	0.5194	ENSG00000135966	105264391	TGFBRAP1	FALSE	TRUE	FALSE	FALSE
ENSG00000071051	2	0.5144	Oligodendrocyte	1	0.5764	0.9721	ENSG00000071051	105744912	NCK2	FALSE	FALSE	FALSE	FALSE
ENSG00000153208	2	0.9805	Oligodendrocyte	0.2117	0.165	NA	ENSG00000153208	111898607	MERTK	FALSE	FALSE	FALSE	NA
ENSG00000153214	2	0.047386	Oligodendrocyte	0.5768	0.79727	0.3417	ENSG00000153214	112055269	TMEM87B	FALSE	FALSE	FALSE	FALSE
ENSG00000114999	2	0.29146	Oligodendrocyte	0.4185	0.8594	0.6371	ENSG00000114999	112482156	TTL	FALSE	FALSE	FALSE	FALSE
ENSG00000125611	2	0.6492	Oligodendrocyte	0.9802	0.02722	NA	ENSG00000125611	112584240	CHCHD5	FALSE	FALSE	TRUE	NA
ENSG00000144136	2	0.2802	Oligodendrocyte	0.693	0.03909	0.8378	ENSG00000144136	112645939	SLC20A1	FALSE	FALSE	TRUE	FALSE
ENSG00000144134	2	0.07112	Oligodendrocyte	0.3681	0.223	0.6943	ENSG00000144134	113627229	RABL2A	FALSE	FALSE	FALSE	FALSE
ENSG00000125629	2	0.0092917	Oligodendrocyte	0.74782	0.43512	0.30943	ENSG00000125629	118088452	INSIG2	FALSE	FALSE	FALSE	FALSE
ENSG00000144120	2	0.68107	Oligodendrocyte	0.40355	0.13142	0.65723	ENSG00000144120	119679167	TMEM177	FALSE	FALSE	FALSE	FALSE
ENSG00000088179	2	0.89404	Oligodendrocyte	0.74653	0.018157	0.61769	ENSG00000088179	119759922	PTPN4	FALSE	FALSE	TRUE	FALSE
ENSG00000144118	2	0.002475	Oligodendrocyte	0.8198	0.2717	NA	ENSG00000144118	120240064	RALB	FALSE	FALSE	FALSE	NA
ENSG00000136717	2	0.20056	Oligodendrocyte	0.96112	0.38966	0.36025	ENSG00000136717	127048027	BIN1	FALSE	FALSE	FALSE	FALSE
ENSG00000173349	2	0.33659	Oligodendrocyte	0.51335	0.39984	0.6837	ENSG00000173349	127701497	SFT2D3	FALSE	FALSE	FALSE	FALSE
ENSG00000136715	2	0.7567	Oligodendrocyte	0.3376	0.3076	0.2326	ENSG00000136715	127941217	SAP130	FALSE	FALSE	FALSE	FALSE
ENSG00000136720	2	0.046115	Oligodendrocyte	0.48189	0.0058062	0.56839	ENSG00000136720	128236716	HS6ST1	FALSE	FALSE	TRUE	FALSE
ENSG00000152082	2	0.017569	Oligodendrocyte	0.4941	0.38499	0.6247	ENSG00000152082	130181737	MZT2B	FALSE	FALSE	FALSE	FALSE
ENSG00000136710	2	0.4187	Oligodendrocyte	0.79053	0.2196	NA	ENSG00000136710	130337933	VMA22	FALSE	FALSE	FALSE	NA
ENSG00000072135	2	0.5201	Oligodendrocyte	1	1	NA	ENSG00000072135	130356045	PTPN18	FALSE	FALSE	FALSE	NA
ENSG00000152102	2	0.24659	Oligodendrocyte	0.8833	0.933	0.383	ENSG00000152102	131047876	FAM168B	FALSE	FALSE	FALSE	FALSE
ENSG00000176771	2	0.95	Oligodendrocyte	1	0.5505	NA	ENSG00000176771	132671788	NCKAP5	FALSE	FALSE	FALSE	NA
ENSG00000144224	2	0.1688	Oligodendrocyte	1	0.9152	NA	ENSG00000144224	135741734	UBXN4	FALSE	FALSE	FALSE	NA
ENSG00000080345	2	0.1366	Oligodendrocyte	0.09657	0.41178	0.5491	ENSG00000080345	151409883	RIF1	FALSE	FALSE	FALSE	FALSE
ENSG00000115145	2	0.601	Oligodendrocyte	0.258	0.7059	NA	ENSG00000115145	152116801	STAM2	FALSE	FALSE	FALSE	NA
ENSG00000157827	2	0.84533	Oligodendrocyte	0.52444	0.24827	0.5773	ENSG00000157827	152335174	FMNL2	FALSE	FALSE	FALSE	FALSE
ENSG00000196504	2	0.07509	Oligodendrocyte	1	1	NA	ENSG00000196504	152651593	PRPF40A	FALSE	FALSE	FALSE	NA
ENSG00000144278	2	0.72321	Oligodendrocyte	0.54631	0.80345	0.006799	ENSG00000144278	153871922	GALNT13	FALSE	FALSE	FALSE	TRUE
ENSG00000153234	2	0.04841	Oligodendrocyte	0.1066	0.4702	0.293	ENSG00000153234	156324437	NR4A2	FALSE	FALSE	FALSE	FALSE
ENSG00000115159	2	0.5151	Oligodendrocyte	1	0.9002	NA	ENSG00000115159	156435290	GPD2	FALSE	FALSE	FALSE	NA
ENSG00000136541	2	0.43869	Oligodendrocyte	0.55662	0.35226	0.47985	ENSG00000136541	157318631	ERMN	FALSE	FALSE	FALSE	FALSE
ENSG00000153237	2	0.5214	Oligodendrocyte	0.8749	0.3935	0.06317	ENSG00000153237	158171073	CCDC148	FALSE	FALSE	FALSE	FALSE
ENSG00000144283	2	0.16171	Oligodendrocyte	0.73637	0.13368	0.92229	ENSG00000144283	158456952	PKP4	FALSE	FALSE	FALSE	FALSE
ENSG00000115183	2	0.49155	Oligodendrocyte	0.16076	0.17183	0.76371	ENSG00000115183	158968640	TANC1	FALSE	FALSE	FALSE	FALSE
ENSG00000196151	2	0.45933	Oligodendrocyte	0.8483	0.057534	0.8399	ENSG00000196151	159235798	WDSUB1	FALSE	FALSE	FALSE	FALSE
ENSG00000153250	2	0.045152	Oligodendrocyte	0.3825	0.92355	0.766	ENSG00000153250	160272151	RBMS1	FALSE	FALSE	FALSE	FALSE
ENSG00000182263	2	0.44018	Oligodendrocyte	0.47997	0.54293	0.39706	ENSG00000182263	163593396	FIGN	FALSE	FALSE	FALSE	FALSE
ENSG00000115290	2	0.84045	Oligodendrocyte	0.091152	0.71596	0.4674	ENSG00000115290	164492417	GRB14	FALSE	FALSE	FALSE	FALSE
ENSG00000178662	2	0.3709	Oligodendrocyte	0.3724	0.5508	0.8275	ENSG00000178662	165469647	CSRNP3	FALSE	FALSE	FALSE	FALSE
ENSG00000163093	2	0.9058	Oligodendrocyte	0.7749	0.5365	0.9497	ENSG00000163093	169479480	BBS5	FALSE	FALSE	FALSE	FALSE
ENSG00000138398	2	0.205	Oligodendrocyte	0.12	0.6674	0.6715	ENSG00000138398	169584342	PPIG	FALSE	FALSE	FALSE	FALSE
ENSG00000213160	2	0.42763	Oligodendrocyte	0.082049	0.81656	0.7742	ENSG00000213160	169694488	KLHL23	FALSE	FALSE	FALSE	FALSE
ENSG00000144357	2	0.3958	Oligodendrocyte	1	1	NA	ENSG00000144357	169827454	UBR3	FALSE	FALSE	FALSE	NA
ENSG00000128683	2	0.65038	Oligodendrocyte	0.56562	0.60353	0.36898	ENSG00000128683	170813213	GAD1	FALSE	FALSE	FALSE	FALSE
ENSG00000115806	2	0.5587	Oligodendrocyte	0.012364	0.45234	NA	ENSG00000115806	170928464	GORASP2	FALSE	TRUE	FALSE	NA
ENSG00000071967	2	0.83716	Oligodendrocyte	0.71456	0.84013	0.63224	ENSG00000071967	171522247	CYBRD1	FALSE	FALSE	FALSE	FALSE
ENSG00000077380	2	0.30761	Oligodendrocyte	0.37686	0.76795	0.87123	ENSG00000077380	171687409	DYNC1I2	FALSE	FALSE	FALSE	FALSE
ENSG00000115840	2	0.1123	Oligodendrocyte	1	0.9486	NA	ENSG00000115840	171783405	SLC25A12	FALSE	FALSE	FALSE	NA
ENSG00000152256	2	0.63552	Oligodendrocyte	0.8576	0.92742	0.9454	ENSG00000152256	172555373	PDK1	FALSE	FALSE	FALSE	FALSE
ENSG00000091436	2	0.3593	Oligodendrocyte	0.2133	0.4157	0.2422	ENSG00000091436	173075435	MAP3K20	FALSE	FALSE	FALSE	FALSE
ENSG00000115935	2	0.3939	Oligodendrocyte	0.1061	0.3125	0.7482	ENSG00000115935	174559572	WIPF1	FALSE	FALSE	FALSE	FALSE
ENSG00000128656	2	0.1421	Oligodendrocyte	0.1129	0.5148	0.4787	ENSG00000128656	174798809	CHN1	FALSE	FALSE	FALSE	FALSE
ENSG00000128645	2	0.2332	Oligodendrocyte	0.9457	0.4517	NA	ENSG00000128645	176188668	HOXD1	FALSE	FALSE	FALSE	NA
ENSG00000170144	2	0.8892	Oligodendrocyte	0.9134	0.04422	0.2436	ENSG00000170144	177212694	HNRNPA3	FALSE	FALSE	TRUE	FALSE
ENSG00000116044	2	0.1377	Oligodendrocyte	0.2922	1	NA	ENSG00000116044	177218667	NFE2L2	FALSE	FALSE	FALSE	NA
ENSG00000018510	2	0.24	Oligodendrocyte	0.02324	0.04941	0.68306	ENSG00000018510	177392746	AGPS	FALSE	TRUE	TRUE	FALSE
ENSG00000128655	2	0.92212	Oligodendrocyte	0.6133	0.39726	0.36134	ENSG00000128655	177623244	PDE11A	FALSE	FALSE	FALSE	FALSE
ENSG00000079156	2	0.7319	Oligodendrocyte	0.2065	0.8857	0.7645	ENSG00000079156	178194481	OSBPL6	FALSE	FALSE	FALSE	FALSE
ENSG00000180228	2	0.3273	Oligodendrocyte	1	0.6034	0.415	ENSG00000180228	178431292	PRKRA	FALSE	FALSE	FALSE	FALSE
ENSG00000079150	2	0.2495	Oligodendrocyte	1	0.3008	0.5469	ENSG00000079150	178463664	FKBP7	FALSE	FALSE	FALSE	FALSE
ENSG00000077232	2	0.6431	Oligodendrocyte	0.01493	1	NA	ENSG00000077232	182716255	DNAJC10	FALSE	TRUE	FALSE	NA
ENSG00000163002	2	0.4024	Oligodendrocyte	0.5457	1	NA	ENSG00000163002	183117513	NUP35	FALSE	FALSE	FALSE	NA
ENSG00000138448	2	0.3681	Oligodendrocyte	0.117	0.2906	0.06277	ENSG00000138448	186590010	ITGAV	FALSE	FALSE	FALSE	FALSE
ENSG00000115368	2	0.776	Oligodendrocyte	1	1	NA	ENSG00000115368	189441446	WDR75	FALSE	FALSE	FALSE	NA
ENSG00000138381	2	0.9394	Oligodendrocyte	0.2882	0.6768	0.2424	ENSG00000138381	189661385	ASNSD1	FALSE	FALSE	FALSE	FALSE
ENSG00000151687	2	0.2788	Oligodendrocyte	1	1	NA	ENSG00000151687	189674290	ANKAR	FALSE	FALSE	FALSE	NA
ENSG00000128699	2	0.09063	Oligodendrocyte	1	0.4798	NA	ENSG00000128699	189766012	ORMDL1	FALSE	FALSE	FALSE	NA
ENSG00000151689	2	0.2355	Oligodendrocyte	0.27267	0.2633	0.1773	ENSG00000151689	190343570	INPP1	FALSE	FALSE	FALSE	FALSE
ENSG00000151690	2	0.49518	Oligodendrocyte	0.7456	0.55448	0.3091	ENSG00000151690	190408355	MFSD6	FALSE	FALSE	FALSE	FALSE
ENSG00000189362	2	0.15408	Oligodendrocyte	0.90143	0.2418	0.27797	ENSG00000189362	190504338	NEMP2	FALSE	FALSE	FALSE	FALSE
ENSG00000138386	2	0.31918	Oligodendrocyte	0.90216	0.73839	0.27613	ENSG00000138386	190646746	NAB1	FALSE	FALSE	FALSE	FALSE
ENSG00000115419	2	0.7609	Oligodendrocyte	0.1602	0.8808	0.4138	ENSG00000115419	190880821	GLS	FALSE	FALSE	FALSE	FALSE
ENSG00000144395	2	0.3156	Oligodendrocyte	0.2117	0.9138	0.1085	ENSG00000144395	196639554	CCDC150	FALSE	FALSE	FALSE	FALSE
ENSG00000065413	2	0.9399	Oligodendrocyte	0.2592	0.43082	NA	ENSG00000065413	196967017	ANKRD44	FALSE	FALSE	FALSE	NA
ENSG00000162944	2	0.54206	Oligodendrocyte	0.34772	0.21175	0.95401	ENSG00000162944	197568224	RFTN2	FALSE	FALSE	FALSE	FALSE
ENSG00000155729	2	0.8459	Oligodendrocyte	0.09398	0.85294	NA	ENSG00000155729	200488958	KCTD18	FALSE	FALSE	FALSE	NA
ENSG00000163535	2	0.5682	Oligodendrocyte	0.6152	0.223	0.3309	ENSG00000163535	200510008	SGO2	FALSE	FALSE	FALSE	FALSE
ENSG00000155755	2	0.03591	Oligodendrocyte	0.4372	0.1486	NA	ENSG00000155755	201620184	TMEM237	FALSE	FALSE	FALSE	NA
ENSG00000144426	2	0.1499	Oligodendrocyte	1	1	NA	ENSG00000144426	203014608	NBEAL1	FALSE	FALSE	FALSE	NA
ENSG00000116117	2	0.9646	Oligodendrocyte	0.8352	0.08163	0.6889	ENSG00000116117	204545475	PARD3B	FALSE	FALSE	FALSE	FALSE
ENSG00000118257	2	0.982	Oligodendrocyte	0.2936	0.6456	0.8417	ENSG00000118257	205681990	NRP2	FALSE	FALSE	FALSE	FALSE
ENSG00000204186	2	0.25431	Oligodendrocyte	0.36823	0.1012	0.5727	ENSG00000204186	206274663	ZDBF2	FALSE	FALSE	FALSE	FALSE
ENSG00000114948	2	0.2617	Oligodendrocyte	0.2018	0.5297	0.8774	ENSG00000114948	206443532	ADAM23	FALSE	FALSE	FALSE	FALSE
ENSG00000118263	2	0.8158	Oligodendrocyte	0.8593	0.5317	0.5882	ENSG00000118263	207074137	KLF7	FALSE	FALSE	FALSE	FALSE
ENSG00000178385	2	0.4228	Oligodendrocyte	0.3462	0.7493	0.6296	ENSG00000178385	207821288	PLEKHM3	FALSE	FALSE	FALSE	FALSE
ENSG00000138413	2	0.12516	Oligodendrocyte	0.09092	0.6014	0.19297	ENSG00000138413	208236229	IDH1	FALSE	FALSE	FALSE	FALSE
ENSG00000115020	2	0.004191	Oligodendrocyte	0.83039	0.7437	0.08039	ENSG00000115020	208266255	PIKFYVE	FALSE	FALSE	FALSE	FALSE
ENSG00000144407	2	0.001163	Oligodendrocyte	0.091316	0.20823	0.096688	ENSG00000144407	208359714	PTH2R	FALSE	FALSE	FALSE	FALSE
ENSG00000115365	2	0.061505	Oligodendrocyte	0.8282	0.4938	0.2166	ENSG00000115365	210427131	LANCL1	FALSE	FALSE	FALSE	FALSE
ENSG00000174453	2	0.3664	Oligodendrocyte	0.63695	0.37037	0.3669	ENSG00000174453	214411054	VWC2L	FALSE	FALSE	FALSE	FALSE
ENSG00000197756	2	0.1657	Oligodendrocyte	0.5142	0.2778	0.03063	ENSG00000197756	216498825	RPL37A	FALSE	FALSE	FALSE	TRUE
ENSG00000079308	2	0.822	Oligodendrocyte	0.6804	0.5099	0.2758	ENSG00000079308	217799588	TNS1	FALSE	FALSE	FALSE	FALSE
ENSG00000135926	2	0.8091	Oligodendrocyte	0.48998	0.1731	NA	ENSG00000135926	218274197	TMBIM1	FALSE	FALSE	FALSE	NA
ENSG00000144579	2	0.5198	Oligodendrocyte	0.26007	0.3968	0.0398	ENSG00000144579	218397136	CTDSP1	FALSE	FALSE	FALSE	TRUE
ENSG00000144580	2	0.41406	Oligodendrocyte	0.48952	0.11529	0.51032	ENSG00000144580	218568580	CNOT9	FALSE	FALSE	FALSE	FALSE
ENSG00000135929	2	0.002078	Oligodendrocyte	0.8499	0.1891	0.1717	ENSG00000135929	218781749	CYP27A1	FALSE	FALSE	FALSE	FALSE
ENSG00000127824	2	0.10936	Oligodendrocyte	0.77244	0.33667	0.2687	ENSG00000127824	219249710	TUBA4A	FALSE	FALSE	FALSE	FALSE
ENSG00000135924	2	0.5638	Oligodendrocyte	0.50764	0.038321	NA	ENSG00000135924	219279342	DNAJB2	FALSE	FALSE	TRUE	NA
ENSG00000123992	2	0.264	Oligodendrocyte	0.07941	0.4792	0.2658	ENSG00000123992	219372029	DNPEP	FALSE	FALSE	FALSE	FALSE
ENSG00000144591	2	0.26361	Oligodendrocyte	0.9913	0.8684	0.4537	ENSG00000144591	219498865	GMPPA	FALSE	FALSE	FALSE	FALSE
ENSG00000123989	2	0.8328	Oligodendrocyte	0.59061	0.58776	0.52361	ENSG00000123989	219538954	CHPF	FALSE	FALSE	FALSE	FALSE
ENSG00000123983	2	0.328	Oligodendrocyte	0.50769	0.8372	0.59775	ENSG00000123983	222860942	ACSL3	FALSE	FALSE	FALSE	FALSE
ENSG00000171951	2	0.1645	Oligodendrocyte	1	1	NA	ENSG00000171951	223596940	SCG2	FALSE	FALSE	FALSE	NA
ENSG00000152056	2	0.07122	Oligodendrocyte	0.222	0.9045	NA	ENSG00000152056	223667680	AP1S3	FALSE	FALSE	FALSE	NA
ENSG00000085449	2	0.2781	Oligodendrocyte	0.9316	0.1228	0.07256	ENSG00000085449	223855716	WDFY1	FALSE	FALSE	FALSE	FALSE
ENSG00000169047	2	0.6753	Oligodendrocyte	0.1588	0.5714	0.9005	ENSG00000169047	226731312	IRS1	FALSE	FALSE	FALSE	FALSE
ENSG00000144468	2	0.3958	Oligodendrocyte	0.53632	0.97809	0.76673	ENSG00000144468	226835581	RHBDD1	FALSE	FALSE	FALSE	FALSE
ENSG00000168958	2	0.6869	Oligodendrocyte	0.1754	0.5576	NA	ENSG00000168958	227325151	MFF	FALSE	FALSE	FALSE	NA
ENSG00000173744	2	0.3523	Oligodendrocyte	0.94174	0.85481	0.81892	ENSG00000173744	227472152	AGFG1	FALSE	FALSE	FALSE	FALSE
ENSG00000153827	2	0.060537	Oligodendrocyte	1	0.4232	NA	ENSG00000153827	229763837	TRIP12	FALSE	FALSE	FALSE	NA
ENSG00000163053	2	0.7432	Oligodendrocyte	0.6622	0.1421	0.2954	ENSG00000163053	230034982	SLC16A14	FALSE	FALSE	FALSE	FALSE
ENSG00000135932	2	0.7692	Oligodendrocyte	0.3188	0.7063	0.225	ENSG00000135932	230712842	CAB39	FALSE	FALSE	FALSE	FALSE
ENSG00000135916	2	0.5556	Oligodendrocyte	0.4261	0.2387	NA	ENSG00000135916	230864639	ITM2C	FALSE	FALSE	FALSE	NA
ENSG00000204128	2	0.24834	Oligodendrocyte	0.4602	0.18598	0.58661	ENSG00000204128	231037523	C2orf72	FALSE	FALSE	FALSE	FALSE
ENSG00000173692	2	0.001862	Oligodendrocyte	0.8927	0.9923	0.08109	ENSG00000173692	231056845	PSMD1	FALSE	FALSE	FALSE	FALSE
ENSG00000115053	2	0.28004	Oligodendrocyte	0.91286	0.81627	0.59797	ENSG00000115053	231453531	NCL	FALSE	FALSE	FALSE	FALSE
ENSG00000144524	2	0.4864	Oligodendrocyte	1	0.4675	NA	ENSG00000144524	231781671	COPS7B	FALSE	FALSE	FALSE	NA
ENSG00000085978	2	0.2765	Oligodendrocyte	0.47408	0.4801	0.8028	ENSG00000085978	233210051	ATG16L1	FALSE	FALSE	FALSE	FALSE
ENSG00000077044	2	0.053905	Oligodendrocyte	0.65855	0.43747	0.50084	ENSG00000077044	233354494	DGKD	FALSE	FALSE	FALSE	FALSE
ENSG00000130147	2	0.25472	Oligodendrocyte	0.095451	1.2505e-4	0.65308	ENSG00000130147	234952017	SH3BP4	FALSE	FALSE	TRUE	FALSE
ENSG00000124831	2	0.3936	Oligodendrocyte	0.9752	0.001864	0.7972	ENSG00000124831	237627587	LRRFIP1	FALSE	FALSE	TRUE	FALSE
ENSG00000132329	2	0.4511	Oligodendrocyte	0.65542	0.054925	0.43811	ENSG00000132329	237858893	RAMP1	FALSE	FALSE	FALSE	FALSE
ENSG00000184182	2	0.62298	Oligodendrocyte	0.84107	0.29944	0.58906	ENSG00000184182	237966827	UBE2F	FALSE	FALSE	FALSE	FALSE
ENSG00000132330	2	0.9517	Oligodendrocyte	1	1	NA	ENSG00000132330	238060924	SCLY	FALSE	FALSE	FALSE	NA
ENSG00000144485	2	0.40685	Oligodendrocyte	0.084576	0.85795	0.049351	ENSG00000144485	238238267	HES6	FALSE	FALSE	FALSE	TRUE
ENSG00000068024	2	0.53795	Oligodendrocyte	0.77796	0.99936	0.38907	ENSG00000068024	239048168	HDAC4	FALSE	FALSE	FALSE	FALSE
ENSG00000172428	2	0.58564	Oligodendrocyte	0.52577	0.023388	0.34855	ENSG00000172428	240126563	COPS9	FALSE	FALSE	TRUE	FALSE
ENSG00000063660	2	0.1658	Oligodendrocyte	0.5598	0.3202	0.3397	ENSG00000063660	240435663	GPC1	FALSE	FALSE	FALSE	FALSE
ENSG00000188542	2	0.2539	Oligodendrocyte	1	1	NA	ENSG00000188542	240560054	DUSP28	FALSE	FALSE	FALSE	NA
ENSG00000115677	2	0.2231	Oligodendrocyte	0.7692	0.9137	0.6262	ENSG00000115677	241227264	HDLBP	FALSE	FALSE	FALSE	FALSE
ENSG00000168385	2	0.1839	Oligodendrocyte	0.8163	0.8808	0.6314	ENSG00000168385	241315100	SEPTIN2	FALSE	FALSE	FALSE	FALSE
ENSG00000115694	2	0.024859	Oligodendrocyte	0.86847	0.63382	0.93832	ENSG00000115694	241492670	STK25	FALSE	FALSE	FALSE	FALSE
ENSG00000168393	2	0.8073	Oligodendrocyte	0.734	0.43	0.9374	ENSG00000168393	241675747	DTYMK	FALSE	FALSE	FALSE	FALSE
ENSG00000134121	3	0.9834	Oligodendrocyte	3.414e-4	0.2012	0.9858	ENSG00000134121	196763	CHL1	FALSE	TRUE	FALSE	FALSE
ENSG00000170364	3	0.19823	Oligodendrocyte	0.38457	0.07018	0.73079	ENSG00000170364	4303332	SETMAR	FALSE	FALSE	FALSE	FALSE
ENSG00000150995	3	0.9819	Oligodendrocyte	1	1	NA	ENSG00000150995	4493345	ITPR1	FALSE	FALSE	FALSE	NA
ENSG00000134107	3	0.31022	Oligodendrocyte	0.05751	0.16715	NA	ENSG00000134107	4979437	BHLHE40	FALSE	FALSE	FALSE	NA
ENSG00000134109	3	0.4229	Oligodendrocyte	1	1	NA	ENSG00000134109	5187646	EDEM1	FALSE	FALSE	FALSE	NA
ENSG00000071282	3	0.74613	Oligodendrocyte	0.35981	0.064403	0.569	ENSG00000071282	8501807	LMCD1	FALSE	FALSE	FALSE	FALSE
ENSG00000196220	3	0.046937	Oligodendrocyte	0.404	0.2671	0.5036	ENSG00000196220	8980591	SRGAP3	FALSE	FALSE	FALSE	FALSE
ENSG00000134077	3	0.24038	Oligodendrocyte	0.70343	0.068485	0.93771	ENSG00000134077	9362971	THUMPD3	FALSE	FALSE	FALSE	FALSE
ENSG00000168137	3	0.10358	Oligodendrocyte	1	0.655	NA	ENSG00000168137	9397615	SETD5	FALSE	FALSE	FALSE	NA
ENSG00000156983	3	0.3248	Oligodendrocyte	0.9326	0.02604	NA	ENSG00000156983	9731729	BRPF1	FALSE	FALSE	TRUE	NA
ENSG00000114026	3	0.1059	Oligodendrocyte	1	1	NA	ENSG00000114026	9749944	OGG1	FALSE	FALSE	FALSE	NA
ENSG00000156990	3	0.02311	Oligodendrocyte	0.6127	0.1829	0.3242	ENSG00000156990	9837849	RPUSD3	FALSE	FALSE	FALSE	FALSE
ENSG00000163703	3	0.0013116	Oligodendrocyte	0.10717	0.85901	0.79433	ENSG00000163703	9933793	CRELD1	FALSE	FALSE	FALSE	FALSE
ENSG00000125037	3	0.70744	Oligodendrocyte	0.78938	0.7363	0.098794	ENSG00000125037	9962682	EMC3	FALSE	FALSE	FALSE	FALSE
ENSG00000144554	3	0.2263	Oligodendrocyte	0.1653	0.9977	0.1097	ENSG00000144554	10026370	FANCD2	FALSE	FALSE	FALSE	FALSE
ENSG00000132164	3	0.7973	Oligodendrocyte	1	0.1428	0.2111	ENSG00000132164	10816201	SLC6A11	FALSE	FALSE	FALSE	FALSE
ENSG00000157103	3	0.63867	Oligodendrocyte	0.03302	0.45119	0.63016	ENSG00000157103	10992186	SLC6A1	FALSE	TRUE	FALSE	FALSE
ENSG00000144560	3	0.2842	Oligodendrocyte	0.78545	0.05488	NA	ENSG00000144560	11556069	VGLL4	FALSE	FALSE	FALSE	NA
ENSG00000144559	3	0.5072	Oligodendrocyte	0.55384	0.20231	0.6573	ENSG00000144559	11790442	TAMM41	FALSE	FALSE	FALSE	FALSE
ENSG00000144712	3	0.52722	Oligodendrocyte	0.5893	0.78819	0.8697	ENSG00000144712	12796472	CAND2	FALSE	FALSE	FALSE	FALSE
ENSG00000144713	3	0.1501	Oligodendrocyte	0.978	0.4411	0.5553	ENSG00000144713	12834485	RPL32	FALSE	FALSE	FALSE	FALSE
ENSG00000144711	3	0.1487	Oligodendrocyte	0.9259	0.492	0.53061	ENSG00000144711	12897043	IQSEC1	FALSE	FALSE	FALSE	FALSE
ENSG00000132182	3	0.5766	Oligodendrocyte	1	1	NA	ENSG00000132182	13316235	NUP210	FALSE	FALSE	FALSE	NA
ENSG00000163517	3	0.77381	Oligodendrocyte	0.094005	0.23526	0.75271	ENSG00000163517	13479724	HDAC11	FALSE	FALSE	FALSE	FALSE
ENSG00000170860	3	0.76215	Oligodendrocyte	0.10046	0.074529	0.22524	ENSG00000170860	14178817	LSM3	FALSE	FALSE	FALSE	FALSE
ENSG00000131389	3	0.58864	Oligodendrocyte	0.50727	0.36384	0.53114	ENSG00000131389	14402576	SLC6A6	FALSE	FALSE	FALSE	FALSE
ENSG00000177463	3	0.7502	Oligodendrocyte	0.5265	0.6364	0.5388	ENSG00000177463	14947583	NR2C2	FALSE	FALSE	FALSE	FALSE
ENSG00000131381	3	0.06241	Oligodendrocyte	0.6082	0.5645	0.1373	ENSG00000131381	15070069	RBSN	FALSE	FALSE	FALSE	FALSE
ENSG00000131370	3	0.65811	Oligodendrocyte	0.88866	0.80341	0.75821	ENSG00000131370	15254353	SH3BP5	FALSE	FALSE	FALSE	FALSE
ENSG00000206560	3	0.41182	Oligodendrocyte	0.097803	0.32361	0.87584	ENSG00000206560	15667236	ANKRD28	FALSE	FALSE	FALSE	FALSE
ENSG00000131386	3	0.1855	Oligodendrocyte	0.64316	0.39358	0.4847	ENSG00000131386	16174680	GALNT15	FALSE	FALSE	FALSE	FALSE
ENSG00000131378	3	0.1209	Oligodendrocyte	0.1361	0.4915	NA	ENSG00000131378	16313574	RFTN1	FALSE	FALSE	FALSE	NA
ENSG00000183960	3	0.6298	Oligodendrocyte	0.97046	0.49811	NA	ENSG00000183960	19148510	KCNH8	FALSE	FALSE	FALSE	NA
ENSG00000144566	3	0.69959	Oligodendrocyte	0.66081	0.26657	0.19418	ENSG00000144566	19947097	RAB5A	FALSE	FALSE	FALSE	FALSE
ENSG00000114166	3	0.53904	Oligodendrocyte	0.38191	0.5308	0.81771	ENSG00000114166	20040446	KAT2B	FALSE	FALSE	FALSE	FALSE
ENSG00000182247	3	0.1393	Oligodendrocyte	0.8274	0.838	0.4182	ENSG00000182247	23203020	UBE2E2	FALSE	FALSE	FALSE	FALSE
ENSG00000170142	3	0.6456	Oligodendrocyte	0.5226	0.7437	0.8778	ENSG00000170142	23805955	UBE2E1	FALSE	FALSE	FALSE	FALSE
ENSG00000174748	3	0.519	Oligodendrocyte	0.133	0.443	0.2514	ENSG00000174748	23916591	RPL15	FALSE	FALSE	FALSE	FALSE
ENSG00000174738	3	0.6696	Oligodendrocyte	0.55762	1	NA	ENSG00000174738	23945286	NR1D2	FALSE	FALSE	FALSE	NA
ENSG00000187118	3	0.7716	Oligodendrocyte	1	0.1752	NA	ENSG00000187118	28241584	CMC1	FALSE	FALSE	FALSE	NA
ENSG00000163512	3	0.6388	Oligodendrocyte	1	1	NA	ENSG00000163512	28315003	AZI2	FALSE	FALSE	FALSE	NA
ENSG00000144642	3	0.1925	Oligodendrocyte	1	1	NA	ENSG00000144642	28574791	RBMS3	FALSE	FALSE	FALSE	NA
ENSG00000163513	3	0.6091	Oligodendrocyte	1	1	0.4307	ENSG00000163513	30606478	TGFBR2	FALSE	FALSE	FALSE	FALSE
ENSG00000170275	3	0.68901	Oligodendrocyte	0.57844	0.37844	0.63604	ENSG00000170275	33114014	CRTAP	FALSE	FALSE	FALSE	FALSE
ENSG00000173705	3	0.4274	Oligodendrocyte	0.1714	0.6855	0.5126	ENSG00000173705	33150043	SUSD5	FALSE	FALSE	FALSE	FALSE
ENSG00000153558	3	0.952	Oligodendrocyte	1	1	NA	ENSG00000153558	33277025	FBXL2	FALSE	FALSE	FALSE	NA
ENSG00000153560	3	0.6625	Oligodendrocyte	1	1	NA	ENSG00000153560	33388336	UBP1	FALSE	FALSE	FALSE	NA
ENSG00000172995	3	0.47061	Oligodendrocyte	0.71607	0.90553	0.36291	ENSG00000172995	35638945	ARPP21	FALSE	FALSE	FALSE	FALSE
ENSG00000093167	3	0.9131	Oligodendrocyte	0.176	0.3097	NA	ENSG00000093167	37052626	LRRFIP2	FALSE	FALSE	FALSE	NA
ENSG00000144674	3	1.7097e-4	Oligodendrocyte	0.17915	0.43704	0.43469	ENSG00000144674	37243191	GOLGA4	FALSE	FALSE	FALSE	FALSE
ENSG00000144677	3	0.5079	Oligodendrocyte	1	1	NA	ENSG00000144677	37861880	CTDSPL	FALSE	FALSE	FALSE	NA
ENSG00000172939	3	0.3068	Oligodendrocyte	1	0.9151	NA	ENSG00000172939	38165089	OXSR1	FALSE	FALSE	FALSE	NA
ENSG00000093217	3	0.7134	Oligodendrocyte	0.3366	0.6943	NA	ENSG00000093217	38346760	XYLB	FALSE	FALSE	FALSE	NA
ENSG00000114742	3	0.4131	Oligodendrocyte	0.28663	0.45419	0.31564	ENSG00000114742	39052013	WDR48	FALSE	FALSE	FALSE	FALSE
ENSG00000114745	3	0.035773	Oligodendrocyte	0.32853	0.88401	0.47532	ENSG00000114745	39095222	GORASP1	FALSE	FALSE	FALSE	FALSE
ENSG00000168314	3	0.9901	Oligodendrocyte	0.33882	0.94488	0.83742	ENSG00000168314	39467198	MOBP	FALSE	FALSE	FALSE	FALSE
ENSG00000114784	3	0.3369	Oligodendrocyte	0.27097	0.97679	0.38588	ENSG00000114784	40309707	EIF1B	FALSE	FALSE	FALSE	FALSE
ENSG00000168032	3	0.8472	Oligodendrocyte	0.1528	0.1041	NA	ENSG00000168032	40387184	ENTPD3	FALSE	FALSE	FALSE	NA
ENSG00000177873	3	0.08794	Oligodendrocyte	0.4646	0.9104	0.2831	ENSG00000177873	40477113	ZNF619	FALSE	FALSE	FALSE	FALSE
ENSG00000114853	3	0.73093	Oligodendrocyte	0.18918	0.4281	0.14926	ENSG00000114853	42653697	ZBTB47	FALSE	FALSE	FALSE	FALSE
ENSG00000244607	3	0.9981	Oligodendrocyte	0.76776	0.60399	0.06192	ENSG00000244607	42705756	CCDC13	FALSE	FALSE	FALSE	FALSE
ENSG00000144649	3	0.6905	Oligodendrocyte	1	1	NA	ENSG00000144649	42979087	GASK1A	FALSE	FALSE	FALSE	NA
ENSG00000144647	3	0.55067	Oligodendrocyte	0.40357	0.14257	0.66771	ENSG00000144647	43079229	POMGNT2	FALSE	FALSE	FALSE	FALSE
ENSG00000011198	3	0.906	Oligodendrocyte	0.07808	0.71738	0.38277	ENSG00000011198	43690108	ABHD5	FALSE	FALSE	FALSE	FALSE
ENSG00000186448	3	0.84273	Oligodendrocyte	0.7644	0.2716	NA	ENSG00000186448	44584888	ZNF197	FALSE	FALSE	FALSE	NA
ENSG00000163812	3	0.5127	Oligodendrocyte	0.4549	0.7173	NA	ENSG00000163812	44915257	ZDHHC3	FALSE	FALSE	FALSE	NA
ENSG00000075914	3	0.6026	Oligodendrocyte	0.7762	0.8557	0.4022	ENSG00000075914	44975241	EXOSC7	FALSE	FALSE	FALSE	FALSE
ENSG00000144791	3	0.071264	Oligodendrocyte	0.79	0.48116	0.8736	ENSG00000144791	45555394	LIMD1	FALSE	FALSE	FALSE	FALSE
ENSG00000211456	3	0.095556	Oligodendrocyte	0.552	0.3236	0.9254	ENSG00000211456	45689056	SACM1L	FALSE	FALSE	FALSE	FALSE
ENSG00000163818	3	0.2565	Oligodendrocyte	0.5533	0.8968	0.9355	ENSG00000163818	45823316	LZTFL1	FALSE	FALSE	FALSE	FALSE
ENSG00000181555	3	0.02349	Oligodendrocyte	0.3837	0.7905	0.1276	ENSG00000181555	47016428	SETD2	FALSE	FALSE	FALSE	FALSE
ENSG00000114650	3	0.08038	Oligodendrocyte	1	0.8134	NA	ENSG00000114650	47413681	SCAP	FALSE	FALSE	FALSE	NA
ENSG00000163832	3	0.8663	Oligodendrocyte	0.8784	0.1971	NA	ENSG00000163832	47495640	ELP6	FALSE	FALSE	FALSE	NA
ENSG00000132153	3	0.76857	Oligodendrocyte	0.09804	0.09238	0.819	ENSG00000132153	47802909	DHX30	FALSE	FALSE	FALSE	FALSE
ENSG00000164050	3	0.9631	Oligodendrocyte	0.7831	1	NA	ENSG00000164050	48403854	PLXNB1	FALSE	FALSE	FALSE	NA
ENSG00000068745	3	0.012887	Oligodendrocyte	0.91238	0.7656	0.46783	ENSG00000068745	48688003	IP6K2	FALSE	FALSE	FALSE	FALSE
ENSG00000114302	3	0.4087	Oligodendrocyte	1	0.9472	NA	ENSG00000114302	48744597	PRKAR2A	FALSE	FALSE	FALSE	NA
ENSG00000178252	3	0.057696	Oligodendrocyte	0.60287	0.91451	NA	ENSG00000178252	49007062	WDR6	FALSE	FALSE	FALSE	NA
ENSG00000178149	3	0.05796	Oligodendrocyte	0.5928	0.9315	NA	ENSG00000178149	49015488	DALRD3	FALSE	FALSE	FALSE	NA
ENSG00000198218	3	0.2293	Oligodendrocyte	0.1483	0.9679	0.6024	ENSG00000198218	49029707	QRICH1	FALSE	FALSE	FALSE	FALSE
ENSG00000164068	3	0.5587	Oligodendrocyte	0.6066	0.2683	0.05119	ENSG00000164068	49689538	RNF123	FALSE	FALSE	FALSE	FALSE
ENSG00000176095	3	0.5575	Oligodendrocyte	0.591	0.2443	0.03704	ENSG00000176095	49724294	IP6K1	FALSE	FALSE	FALSE	TRUE
ENSG00000164076	3	0.9298	Oligodendrocyte	1	1	NA	ENSG00000164076	49857988	CAMKV	FALSE	FALSE	FALSE	NA
ENSG00000114353	3	0.9933	Oligodendrocyte	1	1	NA	ENSG00000114353	50226292	GNAI2	FALSE	FALSE	FALSE	NA
ENSG00000012171	3	0.1215	Oligodendrocyte	1	1	NA	ENSG00000012171	50267558	SEMA3B	FALSE	FALSE	FALSE	NA
ENSG00000114383	3	0.02091	Oligodendrocyte	0.91526	0.8735	0.8921	ENSG00000114383	50320027	TUSC2	FALSE	FALSE	FALSE	FALSE
ENSG00000114388	3	0.02384	Oligodendrocyte	0.7649	0.4695	0.9432	ENSG00000114388	50347330	NPRL2	FALSE	FALSE	FALSE	FALSE
ENSG00000088538	3	0.75181	Oligodendrocyte	0.28844	0.34921	0.69729	ENSG00000088538	50674927	DOCK3	FALSE	FALSE	FALSE	FALSE
ENSG00000114767	3	0.00676	Oligodendrocyte	0.15091	0.73957	0.3979	ENSG00000114767	51933429	RRP9	FALSE	FALSE	FALSE	FALSE
ENSG00000162244	3	0.95068	Oligodendrocyte	0.55454	0.91354	0.9178	ENSG00000162244	51993522	RPL29	FALSE	FALSE	FALSE	FALSE
ENSG00000164086	3	0.5948	Oligodendrocyte	0.1416	0.6572	0.4771	ENSG00000164086	52048919	DUSP7	FALSE	FALSE	FALSE	FALSE
ENSG00000247596	3	0.63968	Oligodendrocyte	0.3489	0.59692	NA	ENSG00000247596	52228612	TWF2	FALSE	FALSE	FALSE	NA
ENSG00000164091	3	0.7338	Oligodendrocyte	0.2014	0.7988	NA	ENSG00000164091	52254434	WDR82	FALSE	FALSE	FALSE	NA
ENSG00000114841	3	0.8574	Oligodendrocyte	1	1	NA	ENSG00000114841	52316319	DNAH1	FALSE	FALSE	FALSE	NA
ENSG00000163938	3	0.2902	Oligodendrocyte	0.004816	0.7266	0.9245	ENSG00000163938	52681156	GNL3	FALSE	TRUE	FALSE	FALSE
ENSG00000016864	3	0.1884	Oligodendrocyte	0.1791	0.5393	0.7355	ENSG00000016864	52694486	GLT8D1	FALSE	FALSE	FALSE	FALSE
ENSG00000163933	3	0.3582	Oligodendrocyte	0.8429	0.1245	NA	ENSG00000163933	53066853	RFT1	FALSE	FALSE	FALSE	NA
ENSG00000163931	3	0.0027839	Oligodendrocyte	0.11091	0.79881	0.039807	ENSG00000163931	53224712	TKT	FALSE	FALSE	FALSE	TRUE
ENSG00000113812	3	0.12434	Oligodendrocyte	0.96248	0.49111	0.97884	ENSG00000113812	53867066	ACTR8	FALSE	FALSE	FALSE	FALSE
ENSG00000113811	3	0.29114	Oligodendrocyte	0.87811	0.048663	0.51468	ENSG00000113811	53884417	SELENOK	FALSE	FALSE	TRUE	FALSE
ENSG00000157500	3	0.3681	Oligodendrocyte	0.906	0.784	0.07866	ENSG00000157500	57227726	APPL1	FALSE	FALSE	FALSE	FALSE
ENSG00000168374	3	0.6544	Oligodendrocyte	1	1	NA	ENSG00000168374	57571363	ARF4	FALSE	FALSE	FALSE	NA
ENSG00000136068	3	0.14752	Oligodendrocyte	0.33129	0.67747	0.92647	ENSG00000136068	58008398	FLNB	FALSE	FALSE	FALSE	FALSE
ENSG00000163686	3	0.17599	Oligodendrocyte	0.26504	0.54353	0.74656	ENSG00000163686	58237532	ABHD6	FALSE	FALSE	FALSE	FALSE
ENSG00000163684	3	0.2078	Oligodendrocyte	0.3346	0.3204	NA	ENSG00000163684	58306245	RPP14	FALSE	FALSE	FALSE	NA
ENSG00000168297	3	0.10123	Oligodendrocyte	0.56898	0.9583	0.80989	ENSG00000168297	58332880	PXK	FALSE	FALSE	FALSE	FALSE
ENSG00000168291	3	0.3094	Oligodendrocyte	0.8877	0.16396	0.7969	ENSG00000168291	58427630	PDHB	FALSE	FALSE	FALSE	FALSE
ENSG00000168301	3	0.2899	Oligodendrocyte	1	1	NA	ENSG00000168301	58492096	KCTD6	FALSE	FALSE	FALSE	NA
ENSG00000168309	3	0.35381	Oligodendrocyte	0.19814	0.50741	0.3937	ENSG00000168309	58564117	FAM107A	FALSE	FALSE	FALSE	FALSE
ENSG00000114405	3	0.2669	Oligodendrocyte	1	1	NA	ENSG00000114405	62319015	CEP15	FALSE	FALSE	FALSE	NA
ENSG00000163635	3	0.0488	Oligodendrocyte	0.9299	0.618	0.08529	ENSG00000163635	63863155	ATXN7	FALSE	FALSE	FALSE	FALSE
ENSG00000163637	3	0.7676	Oligodendrocyte	0.204	0.1236	0.8167	ENSG00000163637	64092236	PRICKLE2	FALSE	FALSE	FALSE	FALSE
ENSG00000144749	3	0.13876	Oligodendrocyte	0.90153	0.1263	0.47331	ENSG00000144749	66378797	LRIG1	FALSE	FALSE	FALSE	FALSE
ENSG00000144746	3	0.42962	Oligodendrocyte	0.7812	0.6943	0.4318	ENSG00000144746	69084937	ARL6IP5	FALSE	FALSE	FALSE	FALSE
ENSG00000187098	3	0.53631	Oligodendrocyte	0.16829	0.40078	0.98986	ENSG00000187098	69739456	MITF	FALSE	FALSE	FALSE	FALSE
ENSG00000170837	3	0.08116	Oligodendrocyte	0.8977	0.5238	0.7584	ENSG00000170837	71753855	GPR27	FALSE	FALSE	FALSE	FALSE
ENSG00000163602	3	0.035087	Oligodendrocyte	0.41281	0.57524	0.90321	ENSG00000163602	72371825	RYBP	FALSE	FALSE	FALSE	FALSE
ENSG00000163605	3	0.10926	Oligodendrocyte	0.88939	0.41515	0.1584	ENSG00000163605	72996803	PPP4R2	FALSE	FALSE	FALSE	FALSE
ENSG00000255423	3	0.06056	Oligodendrocyte	0.1558	0.273	0.9745	ENSG00000255423	73061659	EBLN2	FALSE	FALSE	FALSE	FALSE
ENSG00000227124	3	0.1547	Oligodendrocyte	0.925	0.4628	0.3804	ENSG00000227124	75678660	ZNF717	FALSE	FALSE	FALSE	FALSE
ENSG00000175105	3	0.5349	Oligodendrocyte	0.26473	0.44498	NA	ENSG00000175105	88059255	ZNF654	FALSE	FALSE	FALSE	NA
ENSG00000170854	3	0.9994	Oligodendrocyte	0.1698	0.5693	0.08194	ENSG00000170854	97941818	RIOX2	FALSE	FALSE	FALSE	FALSE
ENSG00000080819	3	0.9699	Oligodendrocyte	0.15789	0.31817	0.6207	ENSG00000080819	98579446	CPOX	FALSE	FALSE	FALSE	FALSE
ENSG00000064225	3	0.26462	Oligodendrocyte	0.96095	0.11045	0.89801	ENSG00000064225	98732236	ST3GAL6	FALSE	FALSE	FALSE	FALSE
ENSG00000184220	3	0.3028	Oligodendrocyte	0.3461	0.1966	0.2223	ENSG00000184220	99817837	CMSS1	FALSE	FALSE	FALSE	FALSE
ENSG00000036054	3	0.3587	Oligodendrocyte	0.9757	0.5417	0.502	ENSG00000036054	100260992	TBC1D23	FALSE	FALSE	FALSE	FALSE
ENSG00000114021	3	0.3314	Oligodendrocyte	1	0.9005	NA	ENSG00000114021	100334739	NIT2	FALSE	FALSE	FALSE	NA
ENSG00000181458	3	0.13589	Oligodendrocyte	0.7196	0.8356	0.7551	ENSG00000181458	100492619	TMEM45A	FALSE	FALSE	FALSE	FALSE
ENSG00000114354	3	0.2129	Oligodendrocyte	0.9617	0.3045	NA	ENSG00000114354	100709295	TFG	FALSE	FALSE	FALSE	NA
ENSG00000174173	3	0.9929	Oligodendrocyte	0.5137	0.9408	0.4818	ENSG00000174173	101561868	TRMT10C	FALSE	FALSE	FALSE	FALSE
ENSG00000066422	3	0.1359	Oligodendrocyte	0.6949	0.2179	NA	ENSG00000066422	101648889	ZBTB11	FALSE	FALSE	FALSE	NA
ENSG00000114391	3	0.5929	Oligodendrocyte	1	0.8456	NA	ENSG00000114391	101681091	RPL24	FALSE	FALSE	FALSE	NA
ENSG00000182504	3	0.041222	Oligodendrocyte	0.48268	0.6977	0.1846	ENSG00000182504	101724534	CEP97	FALSE	FALSE	FALSE	FALSE
ENSG00000144815	3	0.5668	Oligodendrocyte	0.82661	0.75559	0.2081	ENSG00000144815	101779177	NXPE3	FALSE	FALSE	FALSE	FALSE
ENSG00000144802	3	0.8382	Oligodendrocyte	0.61240000000000006	0.9529	NA	ENSG00000144802	101827991	NFKBIZ	FALSE	FALSE	FALSE	NA
ENSG00000170017	3	0.33298	Oligodendrocyte	0.85102	0.18733	0.022085	ENSG00000170017	105366909	ALCAM	FALSE	FALSE	FALSE	TRUE
ENSG00000196776	3	0.5492	Oligodendrocyte	1	1	NA	ENSG00000196776	108043091	CD47	FALSE	FALSE	FALSE	NA
ENSG00000144827	3	0.27532	Oligodendrocyte	0.4547	0.1019	0.02511	ENSG00000144827	111979010	ABHD10	FALSE	FALSE	FALSE	TRUE
ENSG00000144834	3	0.097174	Oligodendrocyte	0.46737	0.77144	0.2517	ENSG00000144834	111998739	TAGLN3	FALSE	FALSE	FALSE	FALSE
ENSG00000091972	3	0.65878	Oligodendrocyte	0.90328	0.040657	0.81036	ENSG00000091972	112332235	CD200	FALSE	FALSE	TRUE	FALSE
ENSG00000144848	3	0.39922	Oligodendrocyte	0.4315	0.25962	0.4386	ENSG00000144848	112532510	ATG3	FALSE	FALSE	FALSE	FALSE
ENSG00000163607	3	0.41238	Oligodendrocyte	0.7348	0.927	0.2672	ENSG00000163607	112990984	GTPBP8	FALSE	FALSE	FALSE	FALSE
ENSG00000206530	3	0.91955	Oligodendrocyte	0.9993	0.70378	0.01633	ENSG00000206530	113286930	CFAP44	FALSE	FALSE	FALSE	TRUE
ENSG00000176542	3	0.2531	Oligodendrocyte	1	1	NA	ENSG00000176542	113648385	USF3	FALSE	FALSE	FALSE	NA
ENSG00000114573	3	0.7099	Oligodendrocyte	1	0.1819	NA	ENSG00000114573	113746770	ATP6V1A	FALSE	FALSE	FALSE	NA
ENSG00000144847	3	0.2681	Oligodendrocyte	0.62784	0.33887	0.83686	ENSG00000144847	118900557	IGSF11	FALSE	FALSE	FALSE	FALSE
ENSG00000121578	3	0.02763	Oligodendrocyte	0.5403	0.2657	0.4701	ENSG00000121578	119211732	B4GALT4	FALSE	FALSE	FALSE	FALSE
ENSG00000031081	3	0.95142	Oligodendrocyte	0.5563	0.3369	0.66547	ENSG00000031081	119294383	ARHGAP31	FALSE	FALSE	FALSE	FALSE
ENSG00000113845	3	0.004857	Oligodendrocyte	0.3958	0.3995	NA	ENSG00000113845	119498547	TIMMDC1	FALSE	FALSE	FALSE	NA
ENSG00000138495	3	0.5168	Oligodendrocyte	0.798	0.03553	NA	ENSG00000138495	119654513	COX17	FALSE	FALSE	TRUE	NA
ENSG00000163428	3	0.085817	Oligodendrocyte	0.054976	0.32462	0.92771	ENSG00000163428	120324509	LRRC58	FALSE	FALSE	FALSE	FALSE
ENSG00000065518	3	0.996	Oligodendrocyte	0.5513	0.57146	0.7857	ENSG00000065518	120596328	NDUFB4	FALSE	FALSE	FALSE	FALSE
ENSG00000144840	3	0.528	Oligodendrocyte	0.7546	0.3797	0.02941	ENSG00000144840	120684938	RABL3	FALSE	FALSE	FALSE	TRUE
ENSG00000173226	3	0.9325	Oligodendrocyte	0.8319	0.01112	0.9318	ENSG00000173226	121769761	IQCB1	FALSE	FALSE	TRUE	FALSE
ENSG00000145088	3	0.7829	Oligodendrocyte	0.2669	0.2722	NA	ENSG00000145088	121835183	EAF2	FALSE	FALSE	FALSE	NA
ENSG00000114023	3	0.47259	Oligodendrocyte	0.3232	0.5067	0.5952	ENSG00000114023	122384161	FAM162A	FALSE	FALSE	FALSE	FALSE
ENSG00000196981	3	0.8548	Oligodendrocyte	0.3076	0.1394	0.3042	ENSG00000196981	122411846	WDR5B	FALSE	FALSE	FALSE	FALSE
ENSG00000138496	3	0.46467	Oligodendrocyte	0.1318	0.2372	0.734	ENSG00000138496	122527924	PARP9	FALSE	FALSE	FALSE	FALSE
ENSG00000138463	3	0.5326	Oligodendrocyte	0.2132	0.6037	0.9719	ENSG00000138463	122795069	SLC49A4	FALSE	FALSE	FALSE	FALSE
ENSG00000065485	3	0.45252	Oligodendrocyte	0.4328	0.8749	NA	ENSG00000065485	123067025	PDIA5	FALSE	FALSE	FALSE	NA
ENSG00000173175	3	0.03632	Oligodendrocyte	0.1158	0.2714	NA	ENSG00000173175	123282296	ADCY5	FALSE	FALSE	FALSE	NA
ENSG00000065534	3	0.86134	Oligodendrocyte	0.2531	0.235	0.8554	ENSG00000065534	123610049	MYLK	FALSE	FALSE	FALSE	FALSE
ENSG00000175455	3	0.44347	Oligodendrocyte	0.40877	0.78736	0.031215	ENSG00000175455	123897305	CCDC14	FALSE	FALSE	FALSE	TRUE
ENSG00000114491	3	0.2331	Oligodendrocyte	0.8372	0.8485	0.07918	ENSG00000114491	124730433	UMPS	FALSE	FALSE	FALSE	FALSE
ENSG00000082781	3	0.48545	Oligodendrocyte	0.51878	0.83538	0.015767	ENSG00000082781	124761948	ITGB5	FALSE	FALSE	FALSE	TRUE
ENSG00000114544	3	0.10833	Oligodendrocyte	0.84513	0.58262	0.11919	ENSG00000114544	126006357	SLC41A3	FALSE	FALSE	FALSE	FALSE
ENSG00000144908	3	0.19514	Oligodendrocyte	0.12246	0.93746	0.68152	ENSG00000144908	126103562	ALDH1L1	FALSE	FALSE	FALSE	FALSE
ENSG00000163884	3	0.2129	Oligodendrocyte	0.5161	0.4424	0.60537	ENSG00000163884	126342635	KLF15	FALSE	FALSE	FALSE	FALSE
ENSG00000163870	3	0.73512	Oligodendrocyte	1	1	NA	ENSG00000163870	127571232	TPRA1	FALSE	FALSE	FALSE	NA
ENSG00000175792	3	0.94374	Oligodendrocyte	0.90933	0.87993	0.065739	ENSG00000175792	128064778	RUVBL1	FALSE	FALSE	FALSE	FALSE
ENSG00000132394	3	0.6436	Oligodendrocyte	0.9822	0.7457	NA	ENSG00000132394	128153481	EEFSEC	FALSE	FALSE	FALSE	NA
ENSG00000163902	3	0.6988	Oligodendrocyte	1	1	NA	ENSG00000163902	128619969	RPN1	FALSE	FALSE	FALSE	NA
ENSG00000075785	3	0.78	Oligodendrocyte	0.727	0.02543	NA	ENSG00000075785	128693669	RAB7A	FALSE	FALSE	TRUE	NA
ENSG00000177646	3	0.7329	Oligodendrocyte	1	0.2511	NA	ENSG00000177646	128879596	ACAD9	FALSE	FALSE	FALSE	NA
ENSG00000240682	3	0.6708	Oligodendrocyte	0.83116	0.5195	NA	ENSG00000240682	129127415	ISY1	FALSE	FALSE	FALSE	NA
ENSG00000183624	3	0.7108	Oligodendrocyte	0.8768	0.5149	NA	ENSG00000183624	129278828	HMCES	FALSE	FALSE	FALSE	NA
ENSG00000163913	3	0.55378	Oligodendrocyte	0.68794	0.24067	0.54183	ENSG00000163913	129429607	IFT122	FALSE	FALSE	FALSE	FALSE
ENSG00000129071	3	0.26878	Oligodendrocyte	0.6011	0.3238	0.3494	ENSG00000129071	129430947	MBD4	FALSE	FALSE	FALSE	FALSE
ENSG00000004399	3	0.9365	Oligodendrocyte	0.02654	0.02685	0.2671	ENSG00000004399	129555214	PLXND1	FALSE	TRUE	TRUE	FALSE
ENSG00000172765	3	0.29586	Oligodendrocyte	1	0.8515	NA	ENSG00000172765	129647792	TMCC1	FALSE	FALSE	FALSE	NA
ENSG00000196455	3	0.5894	Oligodendrocyte	0.6341	0.08145	0.8171	ENSG00000196455	130678934	PIK3R4	FALSE	FALSE	FALSE	FALSE
ENSG00000017260	3	0.224	Oligodendrocyte	0.6397	0.6999	NA	ENSG00000017260	130850595	ATP2C1	FALSE	FALSE	FALSE	NA
ENSG00000034533	3	0.00673	Oligodendrocyte	0.667	0.6273	NA	ENSG00000034533	131013875	ASTE1	FALSE	FALSE	FALSE	NA
ENSG00000198585	3	0.53442	Oligodendrocyte	0.70238	0.012596	0.76274	ENSG00000198585	131381671	NUDT16	FALSE	FALSE	TRUE	FALSE
ENSG00000138246	3	0.45114	Oligodendrocyte	0.48919	0.044065	0.90604	ENSG00000138246	132417502	DNAJC13	FALSE	FALSE	TRUE	FALSE
ENSG00000081307	3	0.555	Oligodendrocyte	0.6602	0.07372	0.8966	ENSG00000081307	132654446	UBA5	FALSE	FALSE	FALSE	FALSE
ENSG00000113971	3	0.42303	Oligodendrocyte	0.1136	0.28005	0.38446	ENSG00000113971	132680609	NPHP3	FALSE	FALSE	FALSE	FALSE
ENSG00000144868	3	0.01052	Oligodendrocyte	0.0043798	0.128	0.192	ENSG00000144868	133038391	TMEM108	FALSE	TRUE	FALSE	FALSE
ENSG00000091527	3	0.82651	Oligodendrocyte	1	1	NA	ENSG00000091527	133573686	CDV3	FALSE	FALSE	FALSE	NA
ENSG00000091513	3	0.20833	Oligodendrocyte	0.39184	0.038409	0.27997	ENSG00000091513	133746040	TF	FALSE	FALSE	TRUE	FALSE
ENSG00000154917	3	0.4944	Oligodendrocyte	1	0.8635	NA	ENSG00000154917	133824235	RAB6B	FALSE	FALSE	FALSE	NA
ENSG00000114019	3	0.029039	Oligodendrocyte	0.21773	0.24651	0.27518	ENSG00000114019	134355347	AMOTL2	FALSE	FALSE	FALSE	FALSE
ENSG00000129055	3	0.47444	Oligodendrocyte	0.2076	0.33757	0.46556	ENSG00000129055	134477706	ANAPC13	FALSE	FALSE	FALSE	FALSE
ENSG00000182923	3	0.5173	Oligodendrocyte	0.2552	0.2627	0.4517	ENSG00000182923	134485699	CEP63	FALSE	FALSE	FALSE	FALSE
ENSG00000114054	3	0.38339	Oligodendrocyte	0.6168	0.3053	NA	ENSG00000114054	136250340	PCCB	FALSE	FALSE	FALSE	NA
ENSG00000168917	3	0.57781	Oligodendrocyte	0.37176	1	NA	ENSG00000168917	136818647	SLC35G2	FALSE	FALSE	FALSE	NA
ENSG00000138231	3	0.6416	Oligodendrocyte	0.01927	0.9476	0.7045	ENSG00000138231	138160988	DBR1	FALSE	TRUE	FALSE	FALSE
ENSG00000114098	3	0.3806	Oligodendrocyte	0.9428	0.2695	NA	ENSG00000114098	138187248	ARMC8	FALSE	FALSE	FALSE	NA
ENSG00000181322	3	0.3407	Oligodendrocyte	1	1	NA	ENSG00000181322	138261437	NME9	FALSE	FALSE	FALSE	NA
ENSG00000158186	3	0.8269	Oligodendrocyte	0.6231	0.5136	0.8833	ENSG00000158186	138347648	MRAS	FALSE	FALSE	FALSE	FALSE
ENSG00000158234	3	0.15201	Oligodendrocyte	0.3659	0.6142	NA	ENSG00000158234	138608606	FAIM	FALSE	FALSE	FALSE	NA
ENSG00000184432	3	0.51943	Oligodendrocyte	0.96285	0.67365	0.48712	ENSG00000184432	139353946	COPB2	FALSE	FALSE	FALSE	FALSE
ENSG00000163864	3	0.56586	Oligodendrocyte	0.3217	0.44963	0.5847	ENSG00000163864	139560180	NMNAT3	FALSE	FALSE	FALSE	FALSE
ENSG00000158258	3	0.4004	Oligodendrocyte	0.1124	0.6667	0.9599	ENSG00000158258	139935185	CLSTN2	FALSE	FALSE	FALSE	FALSE
ENSG00000114120	3	0.8257	Oligodendrocyte	1	1	NA	ENSG00000114120	140941830	SLC25A36	FALSE	FALSE	FALSE	NA
ENSG00000175093	3	0.1129	Oligodendrocyte	0.85766	0.80232	0.2236	ENSG00000175093	141051347	SPSB4	FALSE	FALSE	FALSE	FALSE
ENSG00000155893	3	0.7542	Oligodendrocyte	0.1866	0.785	0.3416	ENSG00000155893	141228726	PXYLP1	FALSE	FALSE	FALSE	FALSE
ENSG00000155903	3	0.18234	Oligodendrocyte	0.4551	0.42118	0.4993	ENSG00000155903	141487027	RASA2	FALSE	FALSE	FALSE	FALSE
ENSG00000114125	3	0.33745000000000003	Oligodendrocyte	0.86277	0.79902	0.47783	ENSG00000114125	141738249	RNF7	FALSE	FALSE	FALSE	FALSE
ENSG00000175066	3	0.2207	Oligodendrocyte	1	1	NA	ENSG00000175066	142157527	GK5	FALSE	FALSE	FALSE	NA
ENSG00000152952	3	0.1661	Oligodendrocyte	1	0.9087	NA	ENSG00000152952	146035139	PLOD2	FALSE	FALSE	FALSE	NA
ENSG00000174963	3	0.13638	Oligodendrocyte	0.06958	0.1389	0.206	ENSG00000174963	147386046	ZIC4	FALSE	FALSE	FALSE	FALSE
ENSG00000018408	3	0.49344	Oligodendrocyte	0.20829	0.18623	0.41697	ENSG00000018408	149517235	WWTR1	FALSE	FALSE	FALSE	FALSE
ENSG00000082996	3	0.1584	Oligodendrocyte	0.3632	0.29662	0.38324	ENSG00000082996	149812770	RNF13	FALSE	FALSE	FALSE	FALSE
ENSG00000070087	3	0.43947	Oligodendrocyte	0.51528	0.98678	NA	ENSG00000070087	149964904	PFN2	FALSE	FALSE	FALSE	NA
ENSG00000198843	3	0.4164	Oligodendrocyte	1	1	NA	ENSG00000198843	150602875	SELENOT	FALSE	FALSE	FALSE	NA
ENSG00000181788	3	0.2671	Oligodendrocyte	1	1	NA	ENSG00000181788	150741125	SIAH2	FALSE	FALSE	FALSE	NA
ENSG00000144893	3	0.9574	Oligodendrocyte	1	1	NA	ENSG00000144893	151085286	MED12L	FALSE	FALSE	FALSE	NA
ENSG00000152601	3	0.0071254	Oligodendrocyte	0.3948	0.4726	0.6524	ENSG00000152601	152243828	MBNL1	FALSE	FALSE	FALSE	FALSE
ENSG00000114790	3	0.40428	Oligodendrocyte	0.66693	0.84063	0.98268	ENSG00000114790	154121003	ARHGEF26	FALSE	FALSE	FALSE	FALSE
ENSG00000174953	3	0.4519	Oligodendrocyte	0.7073	0.04535	0.8387	ENSG00000174953	154272546	DHX36	FALSE	FALSE	TRUE	FALSE
ENSG00000174928	3	0.04439	Oligodendrocyte	0.6472	0.6497	0.2247	ENSG00000174928	155762617	C3orf33	FALSE	FALSE	FALSE	FALSE
ENSG00000114850	3	0.77353	Oligodendrocyte	0.6072	0.2106	0.2229	ENSG00000114850	156539553	SSR3	FALSE	FALSE	FALSE	FALSE
ENSG00000163659	3	0.6745	Oligodendrocyte	1	0.92	NA	ENSG00000163659	156673235	TIPARP	FALSE	FALSE	FALSE	NA
ENSG00000197980	3	0.69677	Oligodendrocyte	1	0.97323	NA	ENSG00000197980	156825481	LEKR1	FALSE	FALSE	FALSE	NA
ENSG00000163660	3	0.1883	Oligodendrocyte	0.70299	0.13019	0.56671	ENSG00000163660	157146508	CCNL1	FALSE	FALSE	FALSE	FALSE
ENSG00000178053	3	0.278	Oligodendrocyte	0.3993	0.5246	0.6601	ENSG00000178053	158571163	MLF1	FALSE	FALSE	FALSE	FALSE
ENSG00000168827	3	0.6445	Oligodendrocyte	0.3723	0.8469	0.0239	ENSG00000168827	158644527	GFM1	FALSE	FALSE	FALSE	TRUE
ENSG00000118849	3	0.60436	Oligodendrocyte	0.043788	0.0042277	0.13537	ENSG00000118849	158696892	RARRES1	FALSE	TRUE	TRUE	FALSE
ENSG00000151967	3	0.796	Oligodendrocyte	0.7708	1	0.3791	ENSG00000151967	159273244	SCHIP1	FALSE	FALSE	FALSE	FALSE
ENSG00000180044	3	0.3824	Oligodendrocyte	0.7967	0.7122	0.6916	ENSG00000180044	160225422	C3orf80	FALSE	FALSE	FALSE	FALSE
ENSG00000113810	3	0.7724	Oligodendrocyte	0.64758	0.69029	0.9245	ENSG00000113810	160399274	SMC4	FALSE	FALSE	FALSE	FALSE
ENSG00000213186	3	0.3783	Oligodendrocyte	0.1165	0.4198	NA	ENSG00000213186	160432445	TRIM59	FALSE	FALSE	FALSE	NA
ENSG00000114200	3	0.36737	Oligodendrocyte	0.6582	0.5064	0.297	ENSG00000114200	165772904	BCHE	FALSE	FALSE	FALSE	FALSE
ENSG00000163536	3	0.3042	Oligodendrocyte	0.15277	0.877	0.5878	ENSG00000163536	167735243	SERPINI1	FALSE	FALSE	FALSE	FALSE
ENSG00000013293	3	0.10145	Oligodendrocyte	0.626	0.04811	0.04834	ENSG00000013293	170459548	SLC7A14	FALSE	FALSE	TRUE	TRUE
ENSG00000163577	3	0.54124	Oligodendrocyte	1	1	NA	ENSG00000163577	170888418	EIF5A2	FALSE	FALSE	FALSE	NA
ENSG00000154310	3	0.69559	Oligodendrocyte	0.221	0.5695	0.7391	ENSG00000154310	171058414	TNIK	FALSE	FALSE	FALSE	FALSE
ENSG00000144959	3	0.4465	Oligodendrocyte	1	1	NA	ENSG00000144959	172630249	NCEH1	FALSE	FALSE	FALSE	NA
ENSG00000114346	3	0.4017	Oligodendrocyte	1	0.8269	0.09405	ENSG00000114346	172750682	ECT2	FALSE	FALSE	FALSE	FALSE
ENSG00000169760	3	0.4633	Oligodendrocyte	0.91363	0.49216	NA	ENSG00000169760	173396284	NLGN1	FALSE	FALSE	FALSE	NA
ENSG00000177565	3	0.9246	Oligodendrocyte	0.9446	0.8652	0.005458	ENSG00000177565	177019340	TBL1XR1	FALSE	FALSE	FALSE	TRUE
ENSG00000121879	3	0.73086	Oligodendrocyte	0.1776	0.5411	0.4507	ENSG00000121879	179148114	PIK3CA	FALSE	FALSE	FALSE	FALSE
ENSG00000121864	3	0.3941	Oligodendrocyte	0.77536	1	NA	ENSG00000121864	179323031	ZNF639	FALSE	FALSE	FALSE	NA
ENSG00000136518	3	0.1258	Oligodendrocyte	1	1	NA	ENSG00000136518	179562886	ACTL6A	FALSE	FALSE	FALSE	NA
ENSG00000136521	3	0.208	Oligodendrocyte	0.04665	0.4007	0.9377	ENSG00000136521	179604690	NDUFB5	FALSE	TRUE	FALSE	FALSE
ENSG00000114757	3	0.789	Oligodendrocyte	1	1	NA	ENSG00000114757	179794958	PEX5L	FALSE	FALSE	FALSE	NA
ENSG00000163728	3	0.9115	Oligodendrocyte	0.8217	0.2821	NA	ENSG00000163728	180602163	TTC14	FALSE	FALSE	FALSE	NA
ENSG00000114416	3	0.9297	Oligodendrocyte	1	1	NA	ENSG00000114416	180868141	FXR1	FALSE	FALSE	FALSE	NA
ENSG00000181449	3	0.92315	Oligodendrocyte	0.021471	0.87829	0.49448	ENSG00000181449	181711925	SOX2	FALSE	TRUE	FALSE	FALSE
ENSG00000058063	3	0.8514	Oligodendrocyte	1	0.7484	NA	ENSG00000058063	182793503	ATP11B	FALSE	FALSE	FALSE	NA
ENSG00000078070	3	0.5507	Oligodendrocyte	0.8182	0.3994	NA	ENSG00000078070	183015218	MCCC1	FALSE	FALSE	FALSE	NA
ENSG00000180834	3	0.6247	Oligodendrocyte	0.58594	0.90831	0.10622	ENSG00000180834	183815922	MAP6D1	FALSE	FALSE	FALSE	FALSE
ENSG00000161203	3	0.09125	Oligodendrocyte	1	0.697	0.3419	ENSG00000161203	184174689	AP2M1	FALSE	FALSE	FALSE	FALSE
ENSG00000175182	3	0.005734	Oligodendrocyte	1	0.6556	NA	ENSG00000175182	184335926	FAM131A	FALSE	FALSE	FALSE	NA
ENSG00000163882	3	0.01101	Oligodendrocyte	0.5417	0.9371	0.8141	ENSG00000163882	184361710	POLR2H	FALSE	FALSE	FALSE	FALSE
ENSG00000177383	3	0.1413	Oligodendrocyte	0.4694	0.22406	NA	ENSG00000177383	184710364	MAGEF1	FALSE	FALSE	FALSE	NA
ENSG00000163900	3	0.3856	Oligodendrocyte	1	0.7171	NA	ENSG00000163900	185476496	TMEM41A	FALSE	FALSE	FALSE	NA
ENSG00000163904	3	0.04776	Oligodendrocyte	1	1	NA	ENSG00000163904	185582496	SENP2	FALSE	FALSE	FALSE	NA
ENSG00000244405	3	0.9769	Oligodendrocyte	0.483	0.3861	0.8154	ENSG00000244405	186046314	ETV5	FALSE	FALSE	FALSE	FALSE
ENSG00000058866	3	0.08981	Oligodendrocyte	0.9298	0.3349	0.7179	ENSG00000058866	186105668	DGKG	FALSE	FALSE	FALSE	FALSE
ENSG00000213139	3	0.03363	Oligodendrocyte	0.96783	0.2032	0.85541	ENSG00000213139	186538441	CRYGS	FALSE	FALSE	FALSE	FALSE
ENSG00000090520	3	0.36301	Oligodendrocyte	0.9944	0.34082	0.1856	ENSG00000090520	186567403	DNAJB11	FALSE	FALSE	FALSE	FALSE
ENSG00000073849	3	0.47484	Oligodendrocyte	0.58327	0.20289	0.97776	ENSG00000073849	186930325	ST6GAL1	FALSE	FALSE	FALSE	FALSE
ENSG00000113916	3	0.34551	Oligodendrocyte	0.9411	0.19848	0.21033	ENSG00000113916	187721377	BCL6	FALSE	FALSE	FALSE	FALSE
ENSG00000196083	3	0.8952	Oligodendrocyte	0.1666	0.3104	0.164	ENSG00000196083	190514051	IL1RAP	FALSE	FALSE	FALSE	FALSE
ENSG00000180611	3	0.33041	Oligodendrocyte	0.48398	0.96544	0.6252	ENSG00000180611	192796815	MB21D2	FALSE	FALSE	FALSE	FALSE
ENSG00000041802	3	0.16199	Oligodendrocyte	0.2709	1	0.4234	ENSG00000041802	194640791	LSG1	FALSE	FALSE	FALSE	FALSE
ENSG00000114331	3	0.013415	Oligodendrocyte	0.45025	0.19985	0.97171	ENSG00000114331	195274745	ACAP2	FALSE	FALSE	FALSE	FALSE
ENSG00000184203	3	0.3618	Oligodendrocyte	1	0.1012	0.6561	ENSG00000184203	195514428	PPP1R2	FALSE	FALSE	FALSE	FALSE
ENSG00000061938	3	0.66093	Oligodendrocyte	1	0.61174	NA	ENSG00000061938	195863364	TNK2	FALSE	FALSE	FALSE	NA
ENSG00000163961	3	0.59952	Oligodendrocyte	0.7914	0.37064	NA	ENSG00000163961	196468783	RNF168	FALSE	FALSE	FALSE	NA
ENSG00000174013	3	0.6954	Oligodendrocyte	1	1	NA	ENSG00000174013	196568611	FBXO45	FALSE	FALSE	FALSE	NA
ENSG00000180370	3	0.55361	Oligodendrocyte	0.018858	0.96676	0.64228	ENSG00000180370	196739857	PAK2	FALSE	TRUE	FALSE	FALSE
ENSG00000119227	3	0.3141	Oligodendrocyte	0.8489	0.2558	0.8786	ENSG00000119227	196946356	PIGZ	FALSE	FALSE	FALSE	FALSE
ENSG00000161267	3	0.77716	Oligodendrocyte	0.27854	0.34403	0.7698	ENSG00000161267	197509783	BDH1	FALSE	FALSE	FALSE	FALSE
ENSG00000114473	3	0.1305	Oligodendrocyte	1	1	NA	ENSG00000114473	197889077	IQCG	FALSE	FALSE	FALSE	NA
ENSG00000182899	3	0.4558	Oligodendrocyte	0.3569	0.712	0.7931	ENSG00000182899	197950190	RPL35A	FALSE	FALSE	FALSE	FALSE
ENSG00000185621	3	0.494	Oligodendrocyte	1	0.6975	NA	ENSG00000185621	197960200	LMLN	FALSE	FALSE	FALSE	NA
ENSG00000131127	4	0.13415	Oligodendrocyte	0.21049	0.66411	0.91957	ENSG00000131127	337814	ZNF141	FALSE	FALSE	FALSE	FALSE
ENSG00000182903	4	0.08311	Oligodendrocyte	0.8112	0.02979	NA	ENSG00000182903	425815	ZNF721	FALSE	FALSE	TRUE	NA
ENSG00000133256	4	0.6279	Oligodendrocyte	0.6416	0.3797	0.3169	ENSG00000133256	625573	PDE6B	FALSE	FALSE	FALSE	FALSE
ENSG00000127419	4	0.231	Oligodendrocyte	1	1	NA	ENSG00000127419	932387	TMEM175	FALSE	FALSE	FALSE	NA
ENSG00000127418	4	0.88723	Oligodendrocyte	1	0.8267	NA	ENSG00000127418	1009936	FGFRL1	FALSE	FALSE	FALSE	NA
ENSG00000163945	4	0.53208	Oligodendrocyte	0.76889	0.016306	0.77152	ENSG00000163945	1345691	UVSSA	FALSE	FALSE	TRUE	FALSE
ENSG00000174137	4	0.03558	Oligodendrocyte	0.4776	0.9272	0.7068	ENSG00000174137	1617915	FAM53A	FALSE	FALSE	FALSE	FALSE
ENSG00000185049	4	0.2709	Oligodendrocyte	0.6558	0.3542	0.04747	ENSG00000185049	1982717	NELFA	FALSE	FALSE	FALSE	TRUE
ENSG00000063978	4	0.9547	Oligodendrocyte	0.92658	0.079579	0.4724	ENSG00000063978	2462220	RNF4	FALSE	FALSE	FALSE	FALSE
ENSG00000168884	4	0.3716	Oligodendrocyte	1	0.9473	NA	ENSG00000168884	2741648	TNIP2	FALSE	FALSE	FALSE	NA
ENSG00000087269	4	0.02107	Oligodendrocyte	0.2091	0.1237	0.5205	ENSG00000087269	2937933	NOP14	FALSE	FALSE	FALSE	FALSE
ENSG00000197386	4	0.3696	Oligodendrocyte	0.3724	0.7495	0.8223	ENSG00000197386	3041363	HTT	FALSE	FALSE	FALSE	FALSE
ENSG00000163956	4	0.44473	Oligodendrocyte	0.1905	0.8576	0.7485	ENSG00000163956	3503612	LRPAP1	FALSE	FALSE	FALSE	FALSE
ENSG00000132406	4	0.42373	Oligodendrocyte	0.74047	0.21826	0.37548	ENSG00000132406	4235542	TMEM128	FALSE	FALSE	FALSE	FALSE
ENSG00000109501	4	0.035778	Oligodendrocyte	0.65703	0.93304	0.509	ENSG00000109501	6269849	WFS1	FALSE	FALSE	FALSE	FALSE
ENSG00000013288	4	0.229	Oligodendrocyte	0.1267	0.4461	0.967	ENSG00000013288	6575189	MAN2B2	FALSE	FALSE	FALSE	FALSE
ENSG00000179010	4	0.03423	Oligodendrocyte	0.4949	0.4066	0.3916	ENSG00000179010	6640091	MRFAP1	FALSE	FALSE	FALSE	FALSE
ENSG00000186222	4	0.5289	Oligodendrocyte	0.988	0.7818	NA	ENSG00000186222	6716174	BLOC1S4	FALSE	FALSE	FALSE	NA
ENSG00000170871	4	0.02535	Oligodendrocyte	0.9888	0.9658	0.09325	ENSG00000170871	6781375	KIAA0232	FALSE	FALSE	FALSE	FALSE
ENSG00000132405	4	0.21560000000000001	Oligodendrocyte	0.75563	0.9265	0.1851	ENSG00000132405	6909242	TBC1D14	FALSE	FALSE	FALSE	FALSE
ENSG00000173011	4	0.7709	Oligodendrocyte	0.002776	0.4181	0.6609	ENSG00000173011	7041899	TADA2B	FALSE	TRUE	FALSE	FALSE
ENSG00000109519	4	0.63475	Oligodendrocyte	0.11518	0.83883	0.31469	ENSG00000109519	7058671	GRPEL1	FALSE	FALSE	FALSE	FALSE
ENSG00000184985	4	0.37098	Oligodendrocyte	0.34468	0.43705	0.11183	ENSG00000184985	7192538	SORCS2	FALSE	FALSE	FALSE	FALSE
ENSG00000196526	4	0.1359	Oligodendrocyte	0.8514	0.6075	NA	ENSG00000196526	7758714	AFAP1	FALSE	FALSE	FALSE	NA
ENSG00000163995	4	0.55005	Oligodendrocyte	0.48431	0.97628	0.28078	ENSG00000163995	7965310	ABLIM2	FALSE	FALSE	FALSE	FALSE
ENSG00000087008	4	0.1192	Oligodendrocyte	1	1	NA	ENSG00000087008	8366282	ACOX3	FALSE	FALSE	FALSE	NA
ENSG00000155275	4	0.1608	Oligodendrocyte	0.6953	0.3045	0.09848	ENSG00000155275	8436140	TRMT44	FALSE	FALSE	FALSE	FALSE
ENSG00000109667	4	0.10308	Oligodendrocyte	1	0.7897	NA	ENSG00000109667	9771153	SLC2A9	FALSE	FALSE	FALSE	NA
ENSG00000071127	4	0.05486	Oligodendrocyte	0.3205	0.9956	0.582	ENSG00000071127	10068089	WDR1	FALSE	FALSE	FALSE	FALSE
ENSG00000038219	4	0.5048	Oligodendrocyte	0.5254	1	0.4235	ENSG00000038219	13568738	BOD1L1	FALSE	FALSE	FALSE	FALSE
ENSG00000137449	4	0.98215	Oligodendrocyte	0.47103	0.70856	0.59964	ENSG00000137449	15002481	CPEB2	FALSE	FALSE	FALSE	FALSE
ENSG00000118564	4	0.7564	Oligodendrocyte	0.2462	0.09456	0.5556	ENSG00000118564	15604381	FBXL5	FALSE	FALSE	FALSE	FALSE
ENSG00000237765	4	0.76891	Oligodendrocyte	0.2462	0.1932	0.555	ENSG00000237765	15681662	FAM200B	FALSE	FALSE	FALSE	FALSE
ENSG00000004468	4	0.06692	Oligodendrocyte	0.58882	0.22757	0.55905	ENSG00000004468	15778275	CD38	FALSE	FALSE	FALSE	FALSE
ENSG00000118579	4	0.6315	Oligodendrocyte	0.90219	0.77898	0.40569	ENSG00000118579	17614641	MED28	FALSE	FALSE	FALSE	FALSE
ENSG00000145147	4	0.2004	Oligodendrocyte	0.3563	0.1833	0.02948	ENSG00000145147	20251905	SLIT2	FALSE	FALSE	FALSE	TRUE
ENSG00000185774	4	0.751	Oligodendrocyte	0.4553	0.926	0.3698	ENSG00000185774	20728606	KCNIP4	FALSE	FALSE	FALSE	FALSE
ENSG00000152990	4	0.2045	Oligodendrocyte	0.2899	0.004878	0.9601	ENSG00000152990	22345071	ADGRA3	FALSE	FALSE	TRUE	FALSE
ENSG00000109606	4	0.9767	Oligodendrocyte	1	1	NA	ENSG00000109606	24517441	DHX15	FALSE	FALSE	FALSE	NA
ENSG00000181982	4	0.85952	Oligodendrocyte	0.57546	0.34178	0.75378	ENSG00000181982	24803514	CCDC149	FALSE	FALSE	FALSE	FALSE
ENSG00000038210	4	0.3191	Oligodendrocyte	1	1	NA	ENSG00000038210	25160663	PI4K2B	FALSE	FALSE	FALSE	NA
ENSG00000168228	4	0.79919	Oligodendrocyte	0.049094	0.27769	0.34851	ENSG00000168228	25312774	ZCCHC4	FALSE	TRUE	FALSE	FALSE
ENSG00000053900	4	0.1627	Oligodendrocyte	0.8746	1	0.4927	ENSG00000053900	25377263	ANAPC4	FALSE	FALSE	FALSE	FALSE
ENSG00000250317	4	0.0013889	Oligodendrocyte	0.96251	0.14532	0.31865	ENSG00000250317	25861830	SMIM20	FALSE	FALSE	FALSE	FALSE
ENSG00000168214	4	0.080627	Oligodendrocyte	0.20859	0.25966	0.63393	ENSG00000168214	26163455	RBPJ	FALSE	FALSE	FALSE	FALSE
ENSG00000109680	4	0.22887	Oligodendrocyte	0.41868	0.13346	0.61115	ENSG00000109680	26576437	TBC1D19	FALSE	FALSE	FALSE	FALSE
ENSG00000109689	4	0.57812	Oligodendrocyte	0.2668	0.60502	0.7629	ENSG00000109689	26857601	STIM2	FALSE	FALSE	FALSE	FALSE
ENSG00000197057	4	0.58157	Oligodendrocyte	0.16327	0.34467	0.80645	ENSG00000197057	36281616	DTHD1	FALSE	FALSE	FALSE	FALSE
ENSG00000065882	4	0.03397	Oligodendrocyte	0.1061	0.007907	0.36	ENSG00000065882	37891084	TBC1D1	FALSE	FALSE	TRUE	FALSE
ENSG00000109787	4	0.2042	Oligodendrocyte	0.4449	0.2975	NA	ENSG00000109787	38664197	KLF3	FALSE	FALSE	FALSE	NA
ENSG00000174125	4	0.10444	Oligodendrocyte	0.18092	0.18119	0.26115	ENSG00000174125	38787555	TLR1	FALSE	FALSE	FALSE	FALSE
ENSG00000174130	4	0.4753	Oligodendrocyte	0.5028	0.1225	0.946	ENSG00000174130	38822897	TLR6	FALSE	FALSE	FALSE	FALSE
ENSG00000197712	4	0.90858	Oligodendrocyte	0.80984	0.53118	0.75421	ENSG00000197712	38867677	FAM114A1	FALSE	FALSE	FALSE	FALSE
ENSG00000109790	4	0.9229	Oligodendrocyte	0.098674	0.4334	NA	ENSG00000109790	39045039	KLHL5	FALSE	FALSE	FALSE	NA
ENSG00000157796	4	0.5537	Oligodendrocyte	0.6542	0.3833	0.4739	ENSG00000157796	39182504	WDR19	FALSE	FALSE	FALSE	FALSE
ENSG00000035928	4	0.3444	Oligodendrocyte	0.2763	0.2885	0.7095	ENSG00000035928	39287456	RFC1	FALSE	FALSE	FALSE	FALSE
ENSG00000163682	4	0.03161	Oligodendrocyte	0.4509	0.8078	0.5262	ENSG00000163682	39452587	RPL9	FALSE	FALSE	FALSE	FALSE
ENSG00000121897	4	0.37079	Oligodendrocyte	0.92211	0.73382	NA	ENSG00000121897	39459004	LIAS	FALSE	FALSE	FALSE	NA
ENSG00000163683	4	0.097039	Oligodendrocyte	0.80506	0.032817	0.43908	ENSG00000163683	39546336	SMIM14	FALSE	FALSE	TRUE	FALSE
ENSG00000078177	4	0.013094	Oligodendrocyte	0.70723	0.21081	0.99552	ENSG00000078177	40056797	N4BP2	FALSE	FALSE	FALSE	FALSE
ENSG00000163697	4	0.3884	Oligodendrocyte	0.2503	0.1187	0.517	ENSG00000163697	40810027	APBB2	FALSE	FALSE	FALSE	FALSE
ENSG00000154277	4	0.61885	Oligodendrocyte	0.74068	0.50474	0.48539	ENSG00000154277	41256413	UCHL1	FALSE	FALSE	FALSE	FALSE
ENSG00000064042	4	0.79443	Oligodendrocyte	0.2118	0.13997	0.27435	ENSG00000064042	41359607	LIMCH1	FALSE	FALSE	FALSE	FALSE
ENSG00000109133	4	0.3341	Oligodendrocyte	0.048447	0.0037446	0.095058	ENSG00000109133	41935129	TMEM33	FALSE	TRUE	TRUE	FALSE
ENSG00000163288	4	0.2331	Oligodendrocyte	1	1	NA	ENSG00000163288	46993723	GABRB1	FALSE	FALSE	FALSE	NA
ENSG00000169019	4	0.2846	Oligodendrocyte	1	1	NA	ENSG00000169019	47450787	COMMD8	FALSE	FALSE	FALSE	NA
ENSG00000109171	4	0.3694	Oligodendrocyte	0.8644	0.8391	0.4282	ENSG00000109171	48341529	SLAIN2	FALSE	FALSE	FALSE	FALSE
ENSG00000109180	4	0.6583	Oligodendrocyte	0.43576	0.43191	NA	ENSG00000109180	48805212	OCIAD1	FALSE	FALSE	FALSE	NA
ENSG00000157404	4	0.1485	Oligodendrocyte	0.1647	0.6371	NA	ENSG00000157404	54657267	KIT	FALSE	FALSE	FALSE	NA
ENSG00000128052	4	0.84289	Oligodendrocyte	0.79617	0.2634	0.31977	ENSG00000128052	55078481	KDR	FALSE	FALSE	FALSE	FALSE
ENSG00000128039	4	0.8236	Oligodendrocyte	0.8773	0.4829	0.5103	ENSG00000128039	55346213	SRD5A3	FALSE	FALSE	FALSE	FALSE
ENSG00000134851	4	0.76007	Oligodendrocyte	0.5256	0.66593	0.95906	ENSG00000134851	55395957	TMEM165	FALSE	FALSE	FALSE	FALSE
ENSG00000157426	4	0.07245	Oligodendrocyte	0.9341	0.0666	0.1788	ENSG00000157426	56338287	AASDH	FALSE	FALSE	FALSE	FALSE
ENSG00000128050	4	0.5957	Oligodendrocyte	0.3583	0.03658	0.4176	ENSG00000128050	56435741	PAICS	FALSE	FALSE	TRUE	FALSE
ENSG00000196503	4	0.5273	Oligodendrocyte	0.4929	0.055415	0.40863	ENSG00000196503	56505209	ARL9	FALSE	FALSE	FALSE	FALSE
ENSG00000084093	4	0.2886	Oligodendrocyte	0.054844	0.88789	0.1173	ENSG00000084093	56907876	REST	FALSE	FALSE	FALSE	FALSE
ENSG00000163453	4	0.070584	Oligodendrocyte	0.97293	0.030616	0.8012	ENSG00000163453	57030773	IGFBP7	FALSE	FALSE	TRUE	FALSE
ENSG00000150471	4	0.080611	Oligodendrocyte	0.99099	0.92886	0.64169	ENSG00000150471	61200326	ADGRL3	FALSE	FALSE	FALSE	FALSE
ENSG00000145241	4	0.66517	Oligodendrocyte	0.82625	0.019296	0.47424	ENSG00000145241	67468762	CENPC	FALSE	FALSE	TRUE	FALSE
ENSG00000132467	4	0.97	Oligodendrocyte	1	0.6875	NA	ENSG00000132467	70688532	UTP3	FALSE	FALSE	FALSE	NA
ENSG00000018189	4	0.2165	Oligodendrocyte	1	0.7408	NA	ENSG00000018189	70704204	RUFY3	FALSE	FALSE	FALSE	NA
ENSG00000173542	4	0.3547	Oligodendrocyte	0.4551	0.3887	0.728	ENSG00000173542	70902326	MOB1B	FALSE	FALSE	FALSE	FALSE
ENSG00000156136	4	0.05382	Oligodendrocyte	0.2353	0.4719	0.9991	ENSG00000156136	70992538	DCK	FALSE	FALSE	FALSE	FALSE
ENSG00000138769	4	0.2309	Oligodendrocyte	0.1819	0.04396	0.2399	ENSG00000138769	75576496	CDKL2	FALSE	FALSE	TRUE	FALSE
ENSG00000198301	4	0.16699	Oligodendrocyte	0.54816	0.22834	0.03311	ENSG00000198301	75940950	SDAD1	FALSE	FALSE	FALSE	TRUE
ENSG00000138750	4	0.18184	Oligodendrocyte	0.41202	0.39833	0.085457	ENSG00000138750	76107562	NUP54	FALSE	FALSE	FALSE	FALSE
ENSG00000138760	4	0.74134	Oligodendrocyte	0.42502	0.65646	0.58115000000000006	ENSG00000138760	76158737	SCARB2	FALSE	FALSE	FALSE	FALSE
ENSG00000189157	4	0.93625	Oligodendrocyte	0.27106	0.54637	0.57157	ENSG00000189157	76214040	FAM47E	FALSE	FALSE	FALSE	FALSE
ENSG00000118816	4	0.75872	Oligodendrocyte	0.97043	0.063989	0.702	ENSG00000118816	77047155	CCNI	FALSE	FALSE	FALSE	FALSE
ENSG00000138764	4	0.299	Oligodendrocyte	0.2998	0.2002	0.2439	ENSG00000138764	77157207	CCNG2	FALSE	FALSE	FALSE	FALSE
ENSG00000152784	4	0.89496	Oligodendrocyte	0.77818	0.52982	0.3938	ENSG00000152784	80183879	PRDM8	FALSE	FALSE	FALSE	FALSE
ENSG00000138670	4	0.14303	Oligodendrocyte	0.59522	0.4789	0.63616	ENSG00000138670	81426393	RASGEF1B	FALSE	FALSE	FALSE	FALSE
ENSG00000152795	4	0.17475	Oligodendrocyte	0.18725	0.68154	0.68959	ENSG00000152795	82422565	HNRNPDL	FALSE	FALSE	FALSE	FALSE
ENSG00000145284	4	0.20848	Oligodendrocyte	0.51838	0.62944	0.097604	ENSG00000145284	82629539	SCD5	FALSE	FALSE	FALSE	FALSE
ENSG00000138674	4	0.35039	Oligodendrocyte	0.99663	0.62984	0.29031	ENSG00000138674	82818509	SEC31A	FALSE	FALSE	FALSE	FALSE
ENSG00000189308	4	0.9354	Oligodendrocyte	1	0.2774	NA	ENSG00000189308	82909973	LIN54	FALSE	FALSE	FALSE	NA
ENSG00000138663	4	0.7975	Oligodendrocyte	0.1848	0.4885	0.8184	ENSG00000138663	83034447	COPS4	FALSE	FALSE	FALSE	FALSE
ENSG00000163629	4	0.5108	Oligodendrocyte	0.98477	0.6861	NA	ENSG00000163629	86594315	PTPN13	FALSE	FALSE	FALSE	NA
ENSG00000198189	4	0.645	Oligodendrocyte	0.3936	0.9656	0.9801	ENSG00000198189	87336515	HSD17B11	FALSE	FALSE	FALSE	FALSE
ENSG00000170502	4	0.9931	Oligodendrocyte	0.19148	0.37627	0.3527	ENSG00000170502	87422573	NUDT9	FALSE	FALSE	FALSE	FALSE
ENSG00000152583	4	0.61456	Oligodendrocyte	0.45769	0.8259	0.3612	ENSG00000152583	87473335	SPARCL1	FALSE	FALSE	FALSE	FALSE
ENSG00000118785	4	0.30577	Oligodendrocyte	0.79113	0.067629	0.72936	ENSG00000118785	87975667	SPP1	FALSE	FALSE	FALSE	FALSE
ENSG00000118762	4	0.3903	Oligodendrocyte	0.9078	0.1594	NA	ENSG00000118762	88007635	PKD2	FALSE	FALSE	FALSE	NA
ENSG00000177432	4	0.6414	Oligodendrocyte	0.5329	0.5377	NA	ENSG00000177432	88695913	NAP1L5	FALSE	FALSE	FALSE	NA
ENSG00000152208	4	0.2349	Oligodendrocyte	0.93316	1	NA	ENSG00000152208	92303966	GRID2	FALSE	FALSE	FALSE	NA
ENSG00000163104	4	0.9405	Oligodendrocyte	0.3678	0.7863	NA	ENSG00000163104	94207611	SMARCAD1	FALSE	FALSE	FALSE	NA
ENSG00000182168	4	0.028504	Oligodendrocyte	0.44207	0.51745	0.016567	ENSG00000182168	95162504	UNC5C	FALSE	FALSE	FALSE	TRUE
ENSG00000197894	4	0.2979	Oligodendrocyte	0.2582	0.4542	NA	ENSG00000197894	99070978	ADH5	FALSE	FALSE	FALSE	NA
ENSG00000109320	4	0.84891	Oligodendrocyte	0.35389	0.3761	0.648	ENSG00000109320	102501330	NFKB1	FALSE	FALSE	FALSE	FALSE
ENSG00000109323	4	0.32556	Oligodendrocyte	0.35319	0.26303	0.98769	ENSG00000109323	102630770	MANBA	FALSE	FALSE	FALSE	FALSE
ENSG00000168772	4	0.6241	Oligodendrocyte	0.9386	0.9711	0.138	ENSG00000168772	104468308	CXXC4	FALSE	FALSE	FALSE	FALSE
ENSG00000138777	4	0.73157	Oligodendrocyte	1	0.9463	NA	ENSG00000138777	105369077	PPA2	FALSE	FALSE	FALSE	NA
ENSG00000138796	4	0.70781	Oligodendrocyte	0.31275	0.078832	0.80265	ENSG00000138796	107989714	HADH	FALSE	FALSE	FALSE	FALSE
ENSG00000109475	4	0.41756	Oligodendrocyte	0.19596	0.1914	0.29351	ENSG00000109475	108620569	RPL34	FALSE	FALSE	FALSE	FALSE
ENSG00000164089	4	0.0787	Oligodendrocyte	0.95403	0.79787	0.8192	ENSG00000164089	108742048	ETNPPL	FALSE	FALSE	FALSE	FALSE
ENSG00000138802	4	0.26446	Oligodendrocyte	0.2396	0.91457	0.6508	ENSG00000138802	109433772	SEC24B	FALSE	FALSE	FALSE	FALSE
ENSG00000170522	4	0.06234	Oligodendrocyte	0.96972	0.48951	0.18113	ENSG00000170522	110045846	ELOVL6	FALSE	FALSE	FALSE	FALSE
ENSG00000138660	4	0.01774	Oligodendrocyte	1	0.177	0.4137	ENSG00000138660	112231740	AP1AR	FALSE	FALSE	FALSE	FALSE
ENSG00000174720	4	0.5853	Oligodendrocyte	0.05581	0.711	0.7522	ENSG00000174720	112637077	LARP7	FALSE	FALSE	FALSE	FALSE
ENSG00000145362	4	0.69819	Oligodendrocyte	0.079048	0.81128	0.23344	ENSG00000145362	112818032	ANK2	FALSE	FALSE	FALSE	FALSE
ENSG00000174607	4	0.51166	Oligodendrocyte	0.52722	0.72861	0.24088	ENSG00000174607	114598770	UGT8	FALSE	FALSE	FALSE	FALSE
ENSG00000138735	4	0.92429	Oligodendrocyte	0.60582	0.4976	0.45976	ENSG00000138735	119494397	PDE5A	FALSE	FALSE	FALSE	FALSE
ENSG00000164111	4	0.055887	Oligodendrocyte	0.56157	0.60804	0.99929	ENSG00000164111	121667946	ANXA5	FALSE	FALSE	FALSE	FALSE
ENSG00000138688	4	0.1087	Oligodendrocyte	1	1	NA	ENSG00000138688	122152331	BLTP1	FALSE	FALSE	FALSE	NA
ENSG00000138685	4	0.6176	Oligodendrocyte	1	1	NA	ENSG00000138685	122826682	FGF2	FALSE	FALSE	FALSE	NA
ENSG00000196159	4	0.30015	Oligodendrocyte	0.27733	0.73262	0.60294	ENSG00000196159	125314918	FAT4	FALSE	FALSE	FALSE	FALSE
ENSG00000164066	4	0.129	Oligodendrocyte	0.2085	0.3533	NA	ENSG00000164066	127623271	INTU	FALSE	FALSE	FALSE	NA
ENSG00000164073	4	0.5022	Oligodendrocyte	1	0.426	NA	ENSG00000164073	127917799	MFSD8	FALSE	FALSE	FALSE	NA
ENSG00000138650	4	0.35899	Oligodendrocyte	0.74917	0.9021	0.22745	ENSG00000138650	133149294	PCDH10	FALSE	FALSE	FALSE	FALSE
ENSG00000151012	4	0.21706	Oligodendrocyte	0.91598	0.55262	0.5864	ENSG00000151012	138164097	SLC7A11	FALSE	FALSE	FALSE	FALSE
ENSG00000151014	4	0.068292	Oligodendrocyte	0.045079	0.93807	0.0090103	ENSG00000151014	139015781	NOCT	FALSE	TRUE	FALSE	TRUE
ENSG00000109390	4	0.1209	Oligodendrocyte	0.2881	0.8432	0.4674	ENSG00000109390	139266880	NDUFC1	FALSE	FALSE	FALSE	FALSE
ENSG00000145391	4	0.484	Oligodendrocyte	1	1	NA	ENSG00000145391	139495941	SETD7	FALSE	FALSE	FALSE	NA
ENSG00000085871	4	0.86	Oligodendrocyte	0.363	7.688e-4	0.7016	ENSG00000085871	139665768	MGST2	FALSE	FALSE	TRUE	FALSE
ENSG00000196782	4	0.86929	Oligodendrocyte	0.70055	0.52269	0.23806	ENSG00000196782	139716753	MAML3	FALSE	FALSE	FALSE	FALSE
ENSG00000153130	4	0.27078	Oligodendrocyte	0.054797	0.53608	0.3166	ENSG00000153130	140257286	SCOC	FALSE	FALSE	FALSE	FALSE
ENSG00000109458	4	0.11384	Oligodendrocyte	0.64623	0.090288	0.27038	ENSG00000109458	143336876	GAB1	FALSE	FALSE	FALSE	FALSE
ENSG00000164161	4	0.57862	Oligodendrocyte	0.23748	0.095253	0.26875	ENSG00000164161	144646156	HHIP	FALSE	FALSE	FALSE	FALSE
ENSG00000164164	4	0.6737	Oligodendrocyte	0.09678	0.7337	0.4156	ENSG00000164164	145110838	OTUD4	FALSE	FALSE	FALSE	FALSE
ENSG00000151612	4	0.6664	Oligodendrocyte	0.12365	0.8816	0.726	ENSG00000151612	145757627	ZNF827	FALSE	FALSE	FALSE	FALSE
ENSG00000164168	4	0.3457	Oligodendrocyte	0.1685	0.5311	0.7884	ENSG00000164168	147617386	TMEM184C	FALSE	FALSE	FALSE	FALSE
ENSG00000189099	4	0.042254	Oligodendrocyte	0.65437	0.257	0.32328	ENSG00000189099	151277161	PRSS48	FALSE	FALSE	FALSE	FALSE
ENSG00000059691	4	0.8399	Oligodendrocyte	1	1	NA	ENSG00000059691	151670504	GATB	FALSE	FALSE	FALSE	NA
ENSG00000164144	4	0.3668	Oligodendrocyte	0.4111	0.449	0.2189	ENSG00000164144	152779937	ARFIP1	FALSE	FALSE	FALSE	FALSE
ENSG00000109654	4	0.18786	Oligodendrocyte	0.17319	0.89227	0.50504	ENSG00000109654	153152163	TRIM2	FALSE	FALSE	FALSE	FALSE
ENSG00000121211	4	0.47154	Oligodendrocyte	0.47955	0.50307	0.75338	ENSG00000121211	153344649	MND1	FALSE	FALSE	FALSE	FALSE
ENSG00000164116	4	0.0424	Oligodendrocyte	0.4298	0.4745	NA	ENSG00000164116	155666726	GUCY1A1	FALSE	FALSE	FALSE	NA
ENSG00000256043	4	0.22039	Oligodendrocyte	0.45317	0.093611	0.55495	ENSG00000256043	155921580	CTSO	FALSE	FALSE	FALSE	FALSE
ENSG00000109738	4	0.66051	Oligodendrocyte	0.75096	0.794	0.5427	ENSG00000109738	157076125	GLRB	FALSE	FALSE	FALSE	FALSE
ENSG00000120251	4	0.18203	Oligodendrocyte	0.29667	0.96076	0.3987	ENSG00000120251	157204182	GRIA2	FALSE	FALSE	FALSE	FALSE
ENSG00000164125	4	0.048764	Oligodendrocyte	0.03657	0.37463	0.4453	ENSG00000164125	158124474	GASK1B	FALSE	TRUE	FALSE	FALSE
ENSG00000164124	4	0.42481	Oligodendrocyte	0.83193	0.60873	NA	ENSG00000164124	158201604	TMEM144	FALSE	FALSE	FALSE	NA
ENSG00000052795	4	0.7714	Oligodendrocyte	1	0.09028	NA	ENSG00000052795	158769026	FNIP2	FALSE	FALSE	FALSE	NA
ENSG00000164128	4	0.2964	Oligodendrocyte	1	0.2467	NA	ENSG00000164128	163323962	NPY1R	FALSE	FALSE	FALSE	NA
ENSG00000198498	4	0.864	Oligodendrocyte	0.1703	0.6526	0.0861	ENSG00000198498	163494442	TMA16	FALSE	FALSE	FALSE	FALSE
ENSG00000170088	4	0.2817	Oligodendrocyte	0.964	0.6777	0.2288	ENSG00000170088	165070608	TMEM192	FALSE	FALSE	FALSE	FALSE
ENSG00000109466	4	0.86197	Oligodendrocyte	0.4061	0.37807	0.3646	ENSG00000109466	165207561	KLHL2	FALSE	FALSE	FALSE	FALSE
ENSG00000052802	4	0.4289	Oligodendrocyte	0.29006	0.9932	0.2542	ENSG00000052802	165327667	MSMO1	FALSE	FALSE	FALSE	FALSE
ENSG00000109472	4	0.15921	Oligodendrocyte	0.5515	0.3483	0.7659	ENSG00000109472	165361194	CPE	FALSE	FALSE	FALSE	FALSE
ENSG00000154447	4	0.88074	Oligodendrocyte	0.67127	0.68874	0.24434	ENSG00000154447	169094259	SH3RF1	FALSE	FALSE	FALSE	FALSE
ENSG00000109572	4	0.87356	Oligodendrocyte	0.22478	0.5421	0.42915	ENSG00000109572	169612633	CLCN3	FALSE	FALSE	FALSE	FALSE
ENSG00000056050	4	0.63871	Oligodendrocyte	0.37849	0.15056	0.4276	ENSG00000056050	169729470	HPF1	FALSE	FALSE	FALSE	FALSE
ENSG00000198948	4	0.52931	Oligodendrocyte	0.57067	0.5654	0.4051	ENSG00000198948	169986597	MFAP3L	FALSE	FALSE	FALSE	FALSE
ENSG00000174473	4	0.067	Oligodendrocyte	0.8142	0.9675	NA	ENSG00000174473	171812254	GALNTL6	FALSE	FALSE	FALSE	NA
ENSG00000109586	4	0.82705	Oligodendrocyte	0.83863	0.97578	0.41364	ENSG00000109586	173168811	GALNT7	FALSE	FALSE	FALSE	FALSE
ENSG00000164104	4	0.10212	Oligodendrocyte	0.53347	0.52205	0.38048	ENSG00000164104	173331376	HMGB2	FALSE	FALSE	FALSE	FALSE
ENSG00000164105	4	0.05606	Oligodendrocyte	0.9724	0.9823	0.3643	ENSG00000164105	173369969	SAP30	FALSE	FALSE	FALSE	FALSE
ENSG00000150627	4	0.48562	Oligodendrocyte	0.77105	0.18627	0.86247	ENSG00000150627	176065841	WDR17	FALSE	FALSE	FALSE	FALSE
ENSG00000129128	4	0.5615	Oligodendrocyte	0.7814	0.53503	0.42983	ENSG00000129128	176319966	SPCS3	FALSE	FALSE	FALSE	FALSE
ENSG00000038002	4	0.11651	Oligodendrocyte	0.52929	0.55904	0.2529	ENSG00000038002	177430774	AGA	FALSE	FALSE	FALSE	FALSE
ENSG00000129187	4	0.35932	Oligodendrocyte	0.72126	0.73604	0.3698	ENSG00000129187	182890060	DCTD	FALSE	FALSE	FALSE	FALSE
ENSG00000151718	4	0.1771	Oligodendrocyte	0.303	0.3955	NA	ENSG00000151718	183099257	WWC2	FALSE	FALSE	FALSE	NA
ENSG00000168564	4	0.05862	Oligodendrocyte	0.1586	1	0.5783	ENSG00000168564	183444635	CDKN2AIP	FALSE	FALSE	FALSE	FALSE
ENSG00000168556	4	0.7527	Oligodendrocyte	0.1178	0.2438	NA	ENSG00000168556	183505058	ING2	FALSE	FALSE	FALSE	NA
ENSG00000173320	4	0.7451	Oligodendrocyte	0.6009	0.9656	0.3702	ENSG00000173320	183797692	STOX2	FALSE	FALSE	FALSE	FALSE
ENSG00000164303	4	0.42578	Oligodendrocyte	0.99352	0.69221	0.87743	ENSG00000164303	184088706	ENPP6	FALSE	FALSE	FALSE	FALSE
ENSG00000168310	4	0.9161	Oligodendrocyte	0.792	0.13871	0.22623	ENSG00000168310	184385702	IRF2	FALSE	FALSE	FALSE	FALSE
ENSG00000151729	4	0.94108	Oligodendrocyte	0.63605	0.91014	0.3335	ENSG00000151729	185143266	SLC25A4	FALSE	FALSE	FALSE	FALSE
ENSG00000109775	4	0.011654	Oligodendrocyte	0.21267	0.8658	0.77914	ENSG00000109775	185399537	UFSP2	FALSE	FALSE	FALSE	FALSE
ENSG00000154553	4	0.74521	Oligodendrocyte	0.7273	0.3574	NA	ENSG00000154553	185500660	PDLIM3	FALSE	FALSE	FALSE	NA
ENSG00000154556	4	0.6978	Oligodendrocyte	0.02324	0.5826	0.6798	ENSG00000154556	185585444	SORBS2	FALSE	TRUE	FALSE	FALSE
ENSG00000145476	4	0.75227	Oligodendrocyte	0.75794	0.065084	0.44132	ENSG00000145476	186191567	CYP4V2	FALSE	FALSE	FALSE	FALSE
ENSG00000083857	4	0.61853	Oligodendrocyte	0.014995	0.1766	0.44793	ENSG00000083857	186587794	FAT1	FALSE	TRUE	FALSE	FALSE
ENSG00000164366	5	0.6369	Oligodendrocyte	0.03571	0.5076	NA	ENSG00000164366	196868	CCDC127	FALSE	TRUE	FALSE	NA
ENSG00000073578	5	0.3698	Oligodendrocyte	0.030984	0.8267	0.038827	ENSG00000073578	218303	SDHA	FALSE	TRUE	FALSE	TRUE
ENSG00000180104	5	0.459	Oligodendrocyte	0.6518	0.8852	NA	ENSG00000180104	443175	EXOC3	FALSE	FALSE	FALSE	NA
ENSG00000171368	5	0.073107	Oligodendrocyte	0.79595	0.20082	0.6553	ENSG00000171368	659862	TPPP	FALSE	FALSE	FALSE	FALSE
ENSG00000028310	5	0.0542	Oligodendrocyte	0.8953	0.9355	NA	ENSG00000028310	850291	BRD9	FALSE	FALSE	FALSE	NA
ENSG00000049656	5	0.5785	Oligodendrocyte	0.169	0.009857	0.861	ENSG00000049656	1317752	CLPTM1L	FALSE	FALSE	TRUE	FALSE
ENSG00000145494	5	0.4258	Oligodendrocyte	0.3713	0.2317	0.5636	ENSG00000145494	1801407	NDUFS6	FALSE	FALSE	FALSE	FALSE
ENSG00000112941	5	0.86787	Oligodendrocyte	0.73313	0.22401	0.85198	ENSG00000112941	6713432	TENT4A	FALSE	FALSE	FALSE	FALSE
ENSG00000078295	5	0.6336	Oligodendrocyte	1	0.6824	0.09873	ENSG00000078295	7396138	ADCY2	FALSE	FALSE	FALSE	FALSE
ENSG00000124275	5	0.16401	Oligodendrocyte	0.52145	0.32598	0.96485	ENSG00000124275	7851186	MTRR	FALSE	FALSE	FALSE	FALSE
ENSG00000164236	5	0.5479	Oligodendrocyte	0.3375	0.7915	NA	ENSG00000164236	10564070	ANKRD33B	FALSE	FALSE	FALSE	NA
ENSG00000112977	5	0.9631	Oligodendrocyte	1	1	NA	ENSG00000112977	10679230	DAP	FALSE	FALSE	FALSE	NA
ENSG00000038382	5	0.5669	Oligodendrocyte	0.3028	0.8956	0.8899	ENSG00000038382	14143342	TRIO	FALSE	FALSE	FALSE	FALSE
ENSG00000154122	5	0.48446	Oligodendrocyte	0.90184	0.44475	0.11217	ENSG00000154122	14704800	ANKH	FALSE	FALSE	FALSE	FALSE
ENSG00000183580	5	0.8345	Oligodendrocyte	0.87184	0.32059	0.0957	ENSG00000183580	15500180	FBXL7	FALSE	FALSE	FALSE	FALSE
ENSG00000173545	5	0.49	Oligodendrocyte	0.8762	0.4695	NA	ENSG00000173545	16451519	ZNF622	FALSE	FALSE	FALSE	NA
ENSG00000154153	5	0.13031	Oligodendrocyte	0.75572	0.91096	0.65041	ENSG00000154153	16473038	RETREG1	FALSE	FALSE	FALSE	FALSE
ENSG00000145555	5	0.9651	Oligodendrocyte	1	1	NA	ENSG00000145555	16661907	MYO10	FALSE	FALSE	FALSE	NA
ENSG00000082213	5	0.9121	Oligodendrocyte	0.6781	0.437	0.1779	ENSG00000082213	31532287	C5orf22	FALSE	FALSE	FALSE	FALSE
ENSG00000133401	5	0.9921	Oligodendrocyte	0.06459	0.6721	0.3283	ENSG00000133401	31639131	PDZD2	FALSE	FALSE	FALSE	FALSE
ENSG00000113384	5	0.41978	Oligodendrocyte	1	0.83176	NA	ENSG00000113384	32124716	GOLPH3	FALSE	FALSE	FALSE	NA
ENSG00000150712	5	0.15661	Oligodendrocyte	1	0.2676	0.5802	ENSG00000150712	32226994	MTMR12	FALSE	FALSE	FALSE	FALSE
ENSG00000039560	5	0.864	Oligodendrocyte	0.7558	0.9239	0.7274	ENSG00000039560	34656328	RAI14	FALSE	FALSE	FALSE	FALSE
ENSG00000168724	5	0.006232	Oligodendrocyte	0.8571	0.6806	0.5883	ENSG00000168724	34929559	DNAJC21	FALSE	FALSE	FALSE	FALSE
ENSG00000152582	5	0.30835	Oligodendrocyte	0.52267	0.33979	0.3404	ENSG00000152582	35617844	SPEF2	FALSE	FALSE	FALSE	FALSE
ENSG00000164187	5	0.5064	Oligodendrocyte	0.8956	1	0.4138	ENSG00000164187	36098407	LMBRD2	FALSE	FALSE	FALSE	FALSE
ENSG00000152620	5	0.52205	Oligodendrocyte	0.5087	0.3393	0.5046	ENSG00000152620	36192589	NADK2	FALSE	FALSE	FALSE	FALSE
ENSG00000079215	5	0.61756	Oligodendrocyte	0.39846	0.018336	0.9076	ENSG00000079215	36596588	SLC1A3	FALSE	FALSE	TRUE	FALSE
ENSG00000164190	5	0.1558	Oligodendrocyte	0.975	0.589	0.7419	ENSG00000164190	36876769	NIPBL	FALSE	FALSE	FALSE	FALSE
ENSG00000197603	5	0.6759	Oligodendrocyte	1	1	NA	ENSG00000197603	37106228	CPLANE1	FALSE	FALSE	FALSE	NA
ENSG00000113569	5	0.2291	Oligodendrocyte	0.571	0.983	0.1467	ENSG00000113569	37288137	NUP155	FALSE	FALSE	FALSE	FALSE
ENSG00000168621	5	0.40076	Oligodendrocyte	0.85867	0.17665	0.1035	ENSG00000168621	37812677	GDNF	FALSE	FALSE	FALSE	FALSE
ENSG00000113594	5	0.007961	Oligodendrocyte	0.8145	0.3202	0.8415	ENSG00000113594	38474668	LIFR	FALSE	FALSE	FALSE	FALSE
ENSG00000132356	5	0.35847	Oligodendrocyte	0.67303	0.59131	0.83154	ENSG00000132356	40759389	PRKAA1	FALSE	FALSE	FALSE	FALSE
ENSG00000145592	5	0.61729	Oligodendrocyte	0.099815	0.68083	0.3835	ENSG00000145592	40825262	RPL37	FALSE	FALSE	FALSE	FALSE
ENSG00000182836	5	0.12106	Oligodendrocyte	0.5039	0.42588	0.4114	ENSG00000182836	41306952	PLCXD3	FALSE	FALSE	FALSE	FALSE
ENSG00000172262	5	0.090359	Oligodendrocyte	0.47092	0.26775	0.05517	ENSG00000172262	43065176	ZNF131	FALSE	FALSE	FALSE	FALSE
ENSG00000177453	5	0.2412	Oligodendrocyte	0.9454	0.58076	NA	ENSG00000177453	43192071	NIM1K	FALSE	FALSE	FALSE	NA
ENSG00000151881	5	0.2089	Oligodendrocyte	1	0.7189	0.3404	ENSG00000151881	43444252	TMEM267	FALSE	FALSE	FALSE	FALSE
ENSG00000172244	5	0.1943	Oligodendrocyte	1	0.4179	NA	ENSG00000172244	43486709	C5orf34	FALSE	FALSE	FALSE	NA
ENSG00000112992	5	0.75986	Oligodendrocyte	0.5642	0.19419	0.2368	ENSG00000112992	43602692	NNT	FALSE	FALSE	FALSE	FALSE
ENSG00000213949	5	0.2589	Oligodendrocyte	0.7892	0.01657	NA	ENSG00000213949	52787916	ITGA1	FALSE	FALSE	TRUE	NA
ENSG00000164171	5	0.20353	Oligodendrocyte	0.44519	0.82363	0.11993	ENSG00000164171	52989340	ITGA2	FALSE	FALSE	FALSE	FALSE
ENSG00000164172	5	0.3955	Oligodendrocyte	1	0.5468	NA	ENSG00000164172	53095679	MOCS2	FALSE	FALSE	FALSE	NA
ENSG00000178996	5	0.2796	Oligodendrocyte	1	1	NA	ENSG00000178996	54517759	SNX18	FALSE	FALSE	FALSE	NA
ENSG00000067113	5	0.3551	Oligodendrocyte	0.2787	0.001443	0.2079	ENSG00000067113	55424854	PLPP1	FALSE	FALSE	TRUE	FALSE
ENSG00000177058	5	0.051217	Oligodendrocyte	0.80542	0.75762	0.17651	ENSG00000177058	55625845	SLC38A9	FALSE	FALSE	FALSE	FALSE
ENSG00000155542	5	0.003949	Oligodendrocyte	0.12925	0.5151	0.5199	ENSG00000155542	56909260	SETD9	FALSE	FALSE	FALSE	FALSE
ENSG00000145632	5	0.5956	Oligodendrocyte	0.67899	0.36787	0.5411	ENSG00000145632	58453982	PLK2	FALSE	FALSE	FALSE	FALSE
ENSG00000113448	5	0.0023766	Oligodendrocyte	0.60126	0.90332	0.40288	ENSG00000113448	58969038	PDE4D	FALSE	FALSE	FALSE	FALSE
ENSG00000164181	5	0.47125	Oligodendrocyte	0.2232	0.9907	NA	ENSG00000164181	60751791	ELOVL7	FALSE	FALSE	FALSE	NA
ENSG00000049167	5	0.13463	Oligodendrocyte	0.50155	0.30898	0.051151	ENSG00000049167	60866454	ERCC8	FALSE	FALSE	FALSE	FALSE
ENSG00000164182	5	0.067895	Oligodendrocyte	0.41123	0.7714	0.073355	ENSG00000164182	60945177	NDUFAF2	FALSE	FALSE	FALSE	FALSE
ENSG00000130449	5	0.08089	Oligodendrocyte	0.3065	0.4305	0.3558	ENSG00000130449	61332258	ZSWIM6	FALSE	FALSE	FALSE	FALSE
ENSG00000068796	5	0.48951	Oligodendrocyte	0.92004	0.60795	0.61643	ENSG00000068796	62306162	KIF2A	FALSE	FALSE	FALSE	FALSE
ENSG00000153006	5	0.5349	Oligodendrocyte	0.7583	0.2481	0.8276	ENSG00000153006	64718148	SREK1IP1	FALSE	FALSE	FALSE	FALSE
ENSG00000113593	5	0.67122	Oligodendrocyte	0.9541	0.65634	0.9085	ENSG00000113593	65563236	PPWD1	FALSE	FALSE	FALSE	FALSE
ENSG00000113595	5	0.7657	Oligodendrocyte	0.6653	0.5204	0.659	ENSG00000113595	65589690	TRIM23	FALSE	FALSE	FALSE	FALSE
ENSG00000113597	5	0.9601	Oligodendrocyte	0.9136	0.9477	0.8392	ENSG00000113597	65624789	TRAPPC13	FALSE	FALSE	FALSE	FALSE
ENSG00000112851	5	0.49393	Oligodendrocyte	0.49121	0.29892	0.3988	ENSG00000112851	65883128	ERBIN	FALSE	FALSE	FALSE	FALSE
ENSG00000153914	5	0.8893	Oligodendrocyte	0.7318	1	NA	ENSG00000153914	66139971	SREK1	FALSE	FALSE	FALSE	NA
ENSG00000145675	5	0.92037	Oligodendrocyte	0.3453	0.99175	0.932	ENSG00000145675	68215740	PIK3R1	FALSE	FALSE	FALSE	FALSE
ENSG00000152942	5	0.7832	Oligodendrocyte	1	1	NA	ENSG00000152942	69369293	RAD17	FALSE	FALSE	FALSE	NA
ENSG00000131711	5	0.94822	Oligodendrocyte	0.8984	0.78893	0.09208	ENSG00000131711	72107234	MAP1B	FALSE	FALSE	FALSE	FALSE
ENSG00000157111	5	0.0288	Oligodendrocyte	1	1	NA	ENSG00000157111	73120569	TMEM171	FALSE	FALSE	FALSE	NA
ENSG00000214944	5	0.88145	Oligodendrocyte	0.062426	0.28011	0.99789	ENSG00000214944	73626158	ARHGEF28	FALSE	FALSE	FALSE	FALSE
ENSG00000049860	5	0.0036694	Oligodendrocyte	0.99857	0.10822	0.71853	ENSG00000049860	74640023	HEXB	FALSE	FALSE	FALSE	FALSE
ENSG00000164347	5	0.051942	Oligodendrocyte	0.2227	0.81868	0.98205	ENSG00000164347	74721206	GFM2	FALSE	FALSE	FALSE	FALSE
ENSG00000164346	5	0.029991	Oligodendrocyte	0.82944	0.65859	0.9698	ENSG00000164346	74766991	NSA2	FALSE	FALSE	FALSE	FALSE
ENSG00000145700	5	0.435	Oligodendrocyte	0.3319	0.4236	0.6703	ENSG00000145700	75068275	ANKRD31	FALSE	FALSE	FALSE	FALSE
ENSG00000145708	5	0.1318	Oligodendrocyte	0.6798	0.8679	0.6816	ENSG00000145708	76953045	CRHBP	FALSE	FALSE	FALSE	FALSE
ENSG00000164252	5	0.5926	Oligodendrocyte	0.3363	0.7548	0.2522	ENSG00000164252	77029251	AGGF1	FALSE	FALSE	FALSE	FALSE
ENSG00000132846	5	0.4591	Oligodendrocyte	0.32533	0.90095	0.90093	ENSG00000132846	77072072	ZBED3	FALSE	FALSE	FALSE	FALSE
ENSG00000171530	5	0.9579	Oligodendrocyte	0.391	0.7631	0.2533	ENSG00000171530	77691166	TBCA	FALSE	FALSE	FALSE	FALSE
ENSG00000132837	5	0.04563	Oligodendrocyte	1	1	NA	ENSG00000132837	78997564	DMGDH	FALSE	FALSE	FALSE	NA
ENSG00000164300	5	0.44512	Oligodendrocyte	0.6845	0.90205	0.51234	ENSG00000164300	80111228	SERINC5	FALSE	FALSE	FALSE	FALSE
ENSG00000039319	5	0.7258	Oligodendrocyte	0.2407	0.4905	NA	ENSG00000039319	80408013	ZFYVE16	FALSE	FALSE	FALSE	NA
ENSG00000113318	5	0.4817	Oligodendrocyte	0.3135	0.5827	0.7511	ENSG00000113318	80654652	MSH3	FALSE	FALSE	FALSE	FALSE
ENSG00000113319	5	0.64214	Oligodendrocyte	0.8852	0.35162	0.17514	ENSG00000113319	80960363	RASGRF2	FALSE	FALSE	FALSE	FALSE
ENSG00000131730	5	0.15409	Oligodendrocyte	0.26235	0.63018	0.093612	ENSG00000131730	81233320	CKMT2	FALSE	FALSE	FALSE	FALSE
ENSG00000131732	5	0.4578	Oligodendrocyte	0.933	0.6275	0.9967	ENSG00000131732	81301587	ZCCHC9	FALSE	FALSE	FALSE	FALSE
ENSG00000152348	5	0.08253	Oligodendrocyte	0.7948	0.06406	0.004152	ENSG00000152348	81972023	ATG10	FALSE	FALSE	FALSE	TRUE
ENSG00000186468	5	0.9146	Oligodendrocyte	1	0.3603	NA	ENSG00000186468	82273320	RPS23	FALSE	FALSE	FALSE	NA
ENSG00000038427	5	0.47518	Oligodendrocyte	0.37929	0.85285	0.65567	ENSG00000038427	83471618	VCAN	FALSE	FALSE	FALSE	FALSE
ENSG00000164176	5	0.3761	Oligodendrocyte	1	1	NA	ENSG00000164176	83940554	EDIL3	FALSE	FALSE	FALSE	NA
ENSG00000164180	5	0.075691	Oligodendrocyte	0.67267	0.8262	0.30281	ENSG00000164180	88189633	TMEM161B	FALSE	FALSE	FALSE	FALSE
ENSG00000113391	5	0.8817	Oligodendrocyte	1	1	NA	ENSG00000113391	93617725	ARB2A	FALSE	FALSE	FALSE	NA
ENSG00000185261	5	0.7798	Oligodendrocyte	0.859	0.2739	0.9776	ENSG00000185261	94150851	KIAA0825	FALSE	FALSE	FALSE	FALSE
ENSG00000173221	5	0.08855	Oligodendrocyte	0.3608	0.4454	NA	ENSG00000173221	95751319	GLRX	FALSE	FALSE	FALSE	NA
ENSG00000118985	5	0.76631	Oligodendrocyte	0.016938	0.71739	0.6426	ENSG00000118985	95885098	ELL2	FALSE	TRUE	FALSE	FALSE
ENSG00000153113	5	0.3566	Oligodendrocyte	0.414	0.1887	0.7563	ENSG00000153113	95962001	CAST	FALSE	FALSE	FALSE	FALSE
ENSG00000164308	5	0.8818	Oligodendrocyte	0.4051	0.9103	0.735	ENSG00000164308	96875986	ERAP2	FALSE	FALSE	FALSE	FALSE
ENSG00000058729	5	0.8726	Oligodendrocyte	1	1	NA	ENSG00000058729	97160867	RIOK2	FALSE	FALSE	FALSE	NA
ENSG00000145730	5	0.5095	Oligodendrocyte	0.996	0.24721	0.91142	ENSG00000145730	102753981	PAM	FALSE	FALSE	FALSE	FALSE
ENSG00000151422	5	0.08041	Oligodendrocyte	0.7704	0.531	0.6419	ENSG00000151422	108747841	FER	FALSE	FALSE	FALSE	FALSE
ENSG00000112893	5	0.95145	Oligodendrocyte	0.81356	0.50911	0.057852	ENSG00000112893	109689927	MAN2A1	FALSE	FALSE	FALSE	FALSE
ENSG00000164209	5	0.9332	Oligodendrocyte	0.3902	0.2389	NA	ENSG00000164209	110738136	SLC25A46	FALSE	FALSE	FALSE	NA
ENSG00000164211	5	0.9261	Oligodendrocyte	0.4352	0.03534	0.3164	ENSG00000164211	111496033	STARD4	FALSE	FALSE	TRUE	FALSE
ENSG00000134982	5	0.16518	Oligodendrocyte	0.22474	0.72938	0.31228	ENSG00000134982	112707518	APC	FALSE	FALSE	FALSE	FALSE
ENSG00000153037	5	0.94176	Oligodendrocyte	0.65707	0.64004	0.76745	ENSG00000153037	112861188	SRP19	FALSE	FALSE	FALSE	FALSE
ENSG00000129625	5	0.3611	Oligodendrocyte	1	1	NA	ENSG00000129625	112876385	REEP5	FALSE	FALSE	FALSE	NA
ENSG00000171444	5	0.39282	Oligodendrocyte	1	0.06779	NA	ENSG00000171444	113022106	MCC	FALSE	FALSE	FALSE	NA
ENSG00000047188	5	0.8009	Oligodendrocyte	0.3555	0.6737	0.4097	ENSG00000047188	113513694	YTHDC2	FALSE	FALSE	FALSE	FALSE
ENSG00000152503	5	0.8801	Oligodendrocyte	0.6193	0.3208	0.3074	ENSG00000152503	115124762	TRIM36	FALSE	FALSE	FALSE	FALSE
ENSG00000145780	5	0.5074	Oligodendrocyte	0.9659	0.06538	0.6712	ENSG00000145780	115520908	FEM1C	FALSE	FALSE	FALSE	FALSE
ENSG00000145782	5	0.7482	Oligodendrocyte	1	1	NA	ENSG00000145782	115828200	ATG12	FALSE	FALSE	FALSE	NA
ENSG00000092421	5	0.43059	Oligodendrocyte	0.67903	0.025497	0.4847	ENSG00000092421	116443555	SEMA6A	FALSE	FALSE	TRUE	FALSE
ENSG00000172869	5	0.26605	Oligodendrocyte	0.496	0.2242	0.3699	ENSG00000172869	119037772	DMXL1	FALSE	FALSE	FALSE	FALSE
ENSG00000133835	5	0.45274	Oligodendrocyte	0.11711	0.38707	0.49274	ENSG00000133835	119452465	HSD17B4	FALSE	FALSE	FALSE	FALSE
ENSG00000064652	5	0.5737	Oligodendrocyte	0.08429	0.4928	0.3417	ENSG00000064652	122843439	SNX24	FALSE	FALSE	FALSE	FALSE
ENSG00000168916	5	0.40538	Oligodendrocyte	0.06761	0.5503	0.7194	ENSG00000168916	124636913	ZNF608	FALSE	FALSE	FALSE	FALSE
ENSG00000155324	5	0.32739	Oligodendrocyte	0.44878	0.8534	0.09577	ENSG00000155324	126360132	GRAMD2B	FALSE	FALSE	FALSE	FALSE
ENSG00000164904	5	0.11608	Oligodendrocyte	0.006274	0.45485	NA	ENSG00000164904	126531200	ALDH7A1	FALSE	TRUE	FALSE	NA
ENSG00000164902	5	0.3218	Oligodendrocyte	0.2543	1	NA	ENSG00000164902	126600925	PHAX	FALSE	FALSE	FALSE	NA
ENSG00000113368	5	0.7209	Oligodendrocyte	0.2339	0.506	0.2938	ENSG00000113368	126776623	LMNB1	FALSE	FALSE	FALSE	FALSE
ENSG00000145794	5	0.20336	Oligodendrocyte	0.9659	0.41441	0.39963	ENSG00000145794	127290796	MEGF10	FALSE	FALSE	FALSE	FALSE
ENSG00000164244	5	0.8962	Oligodendrocyte	0.29838	0.2214	0.5319	ENSG00000164244	127517617	PRRC1	FALSE	FALSE	FALSE	FALSE
ENSG00000064651	5	0.8692	Oligodendrocyte	1	1	NA	ENSG00000064651	128083766	SLC12A2	FALSE	FALSE	FALSE	NA
ENSG00000198108	5	0.06592	Oligodendrocyte	0.9707	0.3016	NA	ENSG00000198108	129904465	CHSY3	FALSE	FALSE	FALSE	NA
ENSG00000169567	5	0.017857	Oligodendrocyte	0.19799	0.67111	0.080762	ENSG00000169567	131155383	HINT1	FALSE	FALSE	FALSE	FALSE
ENSG00000217128	5	0.8061	Oligodendrocyte	0.30891	0.52683	0.94618	ENSG00000217128	131641714	FNIP1	FALSE	FALSE	FALSE	FALSE
ENSG00000164398	5	0.43626	Oligodendrocyte	0.042141	0.36339	0.031996	ENSG00000164398	131949973	ACSL6	FALSE	TRUE	FALSE	TRUE
ENSG00000072682	5	0.1336	Oligodendrocyte	0.9809	0.4745	0.4235	ENSG00000072682	132190147	P4HA2	FALSE	FALSE	FALSE	FALSE
ENSG00000197208	5	0.3876	Oligodendrocyte	0.7756	0.9553	0.6991	ENSG00000197208	132294394	SLC22A4	FALSE	FALSE	FALSE	FALSE
ENSG00000197375	5	0.40504	Oligodendrocyte	0.055372	0.58754	0.74339	ENSG00000197375	132369710	SLC22A5	FALSE	FALSE	FALSE	FALSE
ENSG00000164402	5	0.34217	Oligodendrocyte	0.41946	0.93829	0.2912	ENSG00000164402	132750819	SEPTIN8	FALSE	FALSE	FALSE	FALSE
ENSG00000198944	5	0.1535	Oligodendrocyte	0.85285	0.36814	0.3809	ENSG00000198944	132813302	SOWAHA	FALSE	FALSE	FALSE	FALSE
ENSG00000164403	5	0.1066	Oligodendrocyte	0.7336	0.3636	0.5404	ENSG00000164403	132822141	SHROOM1	FALSE	FALSE	FALSE	FALSE
ENSG00000053108	5	0.1411	Oligodendrocyte	1	1	NA	ENSG00000053108	133196455	FSTL4	FALSE	FALSE	FALSE	NA
ENSG00000113583	5	0.3229	Oligodendrocyte	0.2038	0.1568	0.5804	ENSG00000113583	133955510	C5orf15	FALSE	FALSE	FALSE	FALSE
ENSG00000081059	5	0.6336	Oligodendrocyte	0.4644	0.153	0.8775	ENSG00000081059	134114681	TCF7	FALSE	FALSE	FALSE	FALSE
ENSG00000119048	5	0.4688	Oligodendrocyte	1	0.425	NA	ENSG00000119048	134371184	UBE2B	FALSE	FALSE	FALSE	NA
ENSG00000237190	5	0.3952	Oligodendrocyte	0.459	0.6874	0.2499	ENSG00000237190	134402065	CDKN2AIPNL	FALSE	FALSE	FALSE	FALSE
ENSG00000113658	5	0.091068	Oligodendrocyte	0.2911	0.38304	0.8339	ENSG00000113658	136132845	SMAD5	FALSE	FALSE	FALSE	FALSE
ENSG00000146021	5	0.51275	Oligodendrocyte	0.4877	0.959	0.06655	ENSG00000146021	137617500	KLHL3	FALSE	FALSE	FALSE	FALSE
ENSG00000078795	5	0.73074	Oligodendrocyte	0.3811	0.21567	NA	ENSG00000078795	137887968	PKD2L2	FALSE	FALSE	FALSE	NA
ENSG00000112981	5	0.92563	Oligodendrocyte	0.3003	0.40993	0.64416	ENSG00000112981	138115175	NME5	FALSE	FALSE	FALSE	FALSE
ENSG00000112983	5	0.487	Oligodendrocyte	0.04205	0.2875	0.1809	ENSG00000112983	138139770	BRD8	FALSE	TRUE	FALSE	FALSE
ENSG00000120733	5	0.1377	Oligodendrocyte	0.8598	0.1435	0.2394	ENSG00000120733	138352685	KDM3B	FALSE	FALSE	FALSE	FALSE
ENSG00000113013	5	0.14984	Oligodendrocyte	0.69928	0.84544	0.046513	ENSG00000113013	138553756	HSPA9	FALSE	FALSE	FALSE	TRUE
ENSG00000146006	5	0.009459	Oligodendrocyte	0.0144	0.2005	0.8217	ENSG00000146006	138868921	LRRTM2	FALSE	TRUE	FALSE	FALSE
ENSG00000120725	5	0.011633	Oligodendrocyte	0.02892	0.6629	0.3742	ENSG00000120725	138946724	SIL1	FALSE	TRUE	FALSE	FALSE
ENSG00000015479	5	0.47322	Oligodendrocyte	0.43055	0.1677	0.58212	ENSG00000015479	139293674	MATR3	FALSE	FALSE	FALSE	FALSE
ENSG00000170464	5	0.01706	Oligodendrocyte	1	1	NA	ENSG00000170464	139408588	DNAJC18	FALSE	FALSE	FALSE	NA
ENSG00000171604	5	0.2374	Oligodendrocyte	0.6252	0.86845	0.805	ENSG00000171604	139647299	CXXC5	FALSE	FALSE	FALSE	FALSE
ENSG00000146005	5	0.76278	Oligodendrocyte	0.60307	0.45294	0.11359	ENSG00000146005	139795808	PSD2	FALSE	FALSE	FALSE	FALSE
ENSG00000113070	5	0.0066861	Oligodendrocyte	0.8408	0.35486	0.86158	ENSG00000113070	140332843	HBEGF	FALSE	FALSE	FALSE	FALSE
ENSG00000213523	5	0.0169	Oligodendrocyte	1	0.5321	NA	ENSG00000213523	140537340	SRA1	FALSE	FALSE	FALSE	NA
ENSG00000112855	5	0.03592	Oligodendrocyte	0.1687	0.404	0.8344	ENSG00000112855	140691430	HARS2	FALSE	FALSE	FALSE	FALSE
ENSG00000146007	5	0.034367	Oligodendrocyte	0.26405	0.76544	0.85535	ENSG00000146007	140698680	ZMAT2	FALSE	FALSE	FALSE	FALSE
ENSG00000178913	5	0.894	Oligodendrocyte	1	0.1526	NA	ENSG00000178913	141259884	TAF7	FALSE	FALSE	FALSE	NA
ENSG00000131504	5	0.40316	Oligodendrocyte	0.5264	0.9625	0.5572	ENSG00000131504	141515016	DIAPH1	FALSE	FALSE	FALSE	FALSE
ENSG00000156453	5	0.014931	Oligodendrocyte	0.33923	0.47616000000000003	0.33808	ENSG00000156453	141853090	PCDH1	FALSE	FALSE	FALSE	FALSE
ENSG00000113552	5	0.07181	Oligodendrocyte	0.89956	0.68952	0.8177	ENSG00000113552	141991749	GNPDA1	FALSE	FALSE	FALSE	FALSE
ENSG00000131507	5	0.048262	Oligodendrocyte	0.67607	0.16296	0.43716	ENSG00000131507	142108779	NDFIP1	FALSE	FALSE	FALSE	FALSE
ENSG00000113578	5	0.90875	Oligodendrocyte	0.93474	0.84587	0.11705	ENSG00000113578	142592178	FGF1	FALSE	FALSE	FALSE	FALSE
ENSG00000145819	5	0.22395	Oligodendrocyte	0.90156	0.16527	0.10193	ENSG00000145819	142770377	ARHGAP26	FALSE	FALSE	FALSE	FALSE
ENSG00000145817	5	0.7363	Oligodendrocyte	0.5769	0.6064	0.4653	ENSG00000145817	144158162	YIPF5	FALSE	FALSE	FALSE	FALSE
ENSG00000156475	5	0.13517	Oligodendrocyte	0.69401	0.27879	0.07756	ENSG00000156475	146580742	PPP2R2B	FALSE	FALSE	FALSE	FALSE
ENSG00000176049	5	0.044602	Oligodendrocyte	0.72514	0.86887	0.40638	ENSG00000176049	147585438	JAKMIP2	FALSE	FALSE	FALSE	FALSE
ENSG00000169247	5	0.5322	Oligodendrocyte	0.2022	0.02933	0.3655	ENSG00000169247	148923639	SH3TC2	FALSE	FALSE	TRUE	FALSE
ENSG00000173210	5	0.79001	Oligodendrocyte	0.77932	0.78016	0.89909	ENSG00000173210	149141483	ABLIM3	FALSE	FALSE	FALSE	FALSE
ENSG00000183111	5	0.1532	Oligodendrocyte	0.6675	1	0.08474	ENSG00000183111	149551947	ARHGEF37	FALSE	FALSE	FALSE	FALSE
ENSG00000155850	5	0.01902	Oligodendrocyte	0.1408	0.03505	0.9815	ENSG00000155850	149960758	SLC26A2	FALSE	FALSE	TRUE	FALSE
ENSG00000164296	5	0.4348	Oligodendrocyte	1	0.9668	0.4676	ENSG00000164296	149993118	TIGD6	FALSE	FALSE	FALSE	FALSE
ENSG00000113716	5	0.005894	Oligodendrocyte	0.0156	0.4678	0.503	ENSG00000113716	150000046	HMGXB3	FALSE	TRUE	FALSE	FALSE
ENSG00000070808	5	0.8202	Oligodendrocyte	0.43661	0.88356	0.9583	ENSG00000070808	150219491	CAMK2A	FALSE	FALSE	FALSE	FALSE
ENSG00000070814	5	0.90513	Oligodendrocyte	0.13276	0.3764	0.6563	ENSG00000070814	150357629	TCOF1	FALSE	FALSE	FALSE	FALSE
ENSG00000164587	5	0.099533	Oligodendrocyte	0.40201	0.10306	0.07562	ENSG00000164587	150442635	RPS14	FALSE	FALSE	FALSE	FALSE
ENSG00000070614	5	0.3067	Oligodendrocyte	0.93421	0.14719	0.63738	ENSG00000070614	150485818	NDST1	FALSE	FALSE	FALSE	FALSE
ENSG00000145901	5	0.4577	Oligodendrocyte	0.03602	0.12832	0.5236	ENSG00000145901	151029945	TNIP1	FALSE	TRUE	FALSE	FALSE
ENSG00000196743	5	0.555	Oligodendrocyte	0.3612	0.7477	0.5954	ENSG00000196743	151212150	GM2A	FALSE	FALSE	FALSE	FALSE
ENSG00000113140	5	0.53939	Oligodendrocyte	0.41425	0.16913	0.7045	ENSG00000113140	151661096	SPARC	FALSE	FALSE	FALSE	FALSE
ENSG00000177556	5	0.82668	Oligodendrocyte	0.2284	0.5244	NA	ENSG00000177556	151742316	ATOX1	FALSE	FALSE	FALSE	NA
ENSG00000132911	5	0.12988	Oligodendrocyte	0.66366	0.91481	0.97387	ENSG00000132911	152391546	NMUR2	FALSE	FALSE	FALSE	FALSE
ENSG00000155511	5	0.7092	Oligodendrocyte	1	1	NA	ENSG00000155511	153489615	GRIA1	FALSE	FALSE	FALSE	NA
ENSG00000164574	5	0.25938	Oligodendrocyte	0.84747	0.34885	NA	ENSG00000164574	154190730	GALNT10	FALSE	FALSE	FALSE	NA
ENSG00000082515	5	0.41587	Oligodendrocyte	0.35123	0.10992	0.53128	ENSG00000082515	154941073	MRPL22	FALSE	FALSE	FALSE	FALSE
ENSG00000055163	5	0.3046	Oligodendrocyte	1	1	NA	ENSG00000055163	157266079	CYFIP2	FALSE	FALSE	FALSE	NA
ENSG00000172548	5	0.90678	Oligodendrocyte	0.31616	0.34302	NA	ENSG00000172548	157460213	NIPAL4	FALSE	FALSE	FALSE	NA
ENSG00000113282	5	0.1852	Oligodendrocyte	1	0.637	NA	ENSG00000113282	157785743	CLINT1	FALSE	FALSE	FALSE	NA
ENSG00000145860	5	0.8469	Oligodendrocyte	1	1	NA	ENSG00000145860	159157409	RNF145	FALSE	FALSE	FALSE	NA
ENSG00000164332	5	0.7844	Oligodendrocyte	1	0.4373	NA	ENSG00000164332	159263290	UBLCP1	FALSE	FALSE	FALSE	NA
ENSG00000170234	5	0.3418	Oligodendrocyte	0.3024	0.4833	0.4023	ENSG00000170234	160061801	PWWP2A	FALSE	FALSE	FALSE	FALSE
ENSG00000221886	5	0.6038	Oligodendrocyte	0.5792	0.9074	0.9032	ENSG00000221886	160393148	FAM200C	FALSE	FALSE	FALSE	FALSE
ENSG00000113645	5	0.51623	Oligodendrocyte	0.46782	0.68618	0.70558	ENSG00000113645	168291645	WWC1	FALSE	FALSE	FALSE	FALSE
ENSG00000120137	5	0.8172	Oligodendrocyte	0.1264	0.04992	0.1182	ENSG00000120137	168548495	PANK3	FALSE	FALSE	TRUE	FALSE
ENSG00000040275	5	0.5796	Oligodendrocyte	0.5448	0.6226	NA	ENSG00000040275	169583636	SPDL1	FALSE	FALSE	FALSE	NA
ENSG00000204767	5	0.2974	Oligodendrocyte	0.65321	0.83102	NA	ENSG00000204767	169861303	INSYN2B	FALSE	FALSE	FALSE	NA
ENSG00000168246	5	0.7113	Oligodendrocyte	0.1801	0.09881	0.07962	ENSG00000168246	172209646	UBTD2	FALSE	FALSE	FALSE	FALSE
ENSG00000214357	5	0.9122	Oligodendrocyte	0.154	0.44	0.2912	ENSG00000214357	172641263	NEURL1B	FALSE	FALSE	FALSE	FALSE
ENSG00000120129	5	0.081238	Oligodendrocyte	0.99744	0.028088	0.84714	ENSG00000120129	172768096	DUSP1	FALSE	FALSE	TRUE	FALSE
ENSG00000113719	5	0.4639	Oligodendrocyte	1	1	NA	ENSG00000113719	172834251	ERGIC1	FALSE	FALSE	FALSE	NA
ENSG00000037241	5	0.5673	Oligodendrocyte	0.4006	0.7783	NA	ENSG00000037241	172958729	RPL26L1	FALSE	FALSE	FALSE	NA
ENSG00000113732	5	0.87663	Oligodendrocyte	0.66411	0.43631	0.23041	ENSG00000113732	172983771	ATP6V0E1	FALSE	FALSE	FALSE	FALSE
ENSG00000113734	5	0.74781	Oligodendrocyte	1	1	NA	ENSG00000113734	173144442	BNIP1	FALSE	FALSE	FALSE	NA
ENSG00000145919	5	0.46108	Oligodendrocyte	0.36665	0.0018191	0.60929	ENSG00000145919	173607145	BOD1	FALSE	FALSE	TRUE	FALSE
ENSG00000113742	5	0.28573	Oligodendrocyte	0.48743	0.32595	0.88009	ENSG00000113742	173888349	CPEB4	FALSE	FALSE	FALSE	FALSE
ENSG00000170091	5	0.68047	Oligodendrocyte	0.88642	0.70108	0.3422	ENSG00000170091	174045706	NSG2	FALSE	FALSE	FALSE	FALSE
ENSG00000164466	5	0.27605	Oligodendrocyte	0.69636	0.14496	0.35195	ENSG00000164466	175477062	SFXN1	FALSE	FALSE	FALSE	FALSE
ENSG00000146083	5	0.5826	Oligodendrocyte	0.6987	0.8789	0.9039	ENSG00000146083	176526712	RNF44	FALSE	FALSE	FALSE	FALSE
ENSG00000087206	5	0.9916	Oligodendrocyte	1	1	NA	ENSG00000087206	176905005	UIMC1	FALSE	FALSE	FALSE	NA
ENSG00000113761	5	0.4984	Oligodendrocyte	0.2133	0.515	0.08054	ENSG00000113761	177022696	ZNF346	FALSE	FALSE	FALSE	FALSE
ENSG00000198055	5	0.33073	Oligodendrocyte	0.59427	0.37578	0.9657	ENSG00000198055	177403204	GRK6	FALSE	FALSE	FALSE	FALSE
ENSG00000197451	5	0.8654	Oligodendrocyte	0.672	0.2703	NA	ENSG00000197451	178204533	HNRNPAB	FALSE	FALSE	FALSE	NA
ENSG00000050767	5	0.5187	Oligodendrocyte	0.087784	0.4557	0.4254	ENSG00000050767	178237476	COL23A1	FALSE	FALSE	FALSE	FALSE
ENSG00000087116	5	0.206	Oligodendrocyte	0.7946	0.467	0.3498	ENSG00000087116	179110853	ADAMTS2	FALSE	FALSE	FALSE	FALSE
ENSG00000176783	5	0.4828	Oligodendrocyte	0.01506	0.4406	0.3278	ENSG00000176783	179550554	RUFY1	FALSE	TRUE	FALSE	FALSE
ENSG00000169045	5	0.27883	Oligodendrocyte	0.5864	0.70523	0.53163	ENSG00000169045	179614178	HNRNPH1	FALSE	FALSE	FALSE	FALSE
ENSG00000161011	5	0.9472	Oligodendrocyte	0.0845	1	0.6287	ENSG00000161011	179806398	SQSTM1	FALSE	FALSE	FALSE	FALSE
ENSG00000161010	5	0.4933	Oligodendrocyte	1	1	NA	ENSG00000161010	179835133	MRNIP	FALSE	FALSE	FALSE	NA
ENSG00000146090	5	0.60311	Oligodendrocyte	0.04814	0.11713	0.36871	ENSG00000146090	180100795	RASGEF1C	FALSE	TRUE	FALSE	FALSE
ENSG00000050748	5	0.45063	Oligodendrocyte	0.18623	0.7322	0.13086	ENSG00000050748	180233143	MAPK9	FALSE	FALSE	FALSE	FALSE
ENSG00000131459	5	0.90014	Oligodendrocyte	0.26512	0.010152	0.77522	ENSG00000131459	180300698	GFPT2	FALSE	FALSE	TRUE	FALSE
ENSG00000196670	5	0.1565	Oligodendrocyte	0.842	0.6579	0.2371	ENSG00000196670	180847611	ZFP62	FALSE	FALSE	FALSE	FALSE
ENSG00000146063	5	0.24919	Oligodendrocyte	0.61013	0.13181	0.5614	ENSG00000146063	181222499	TRIM41	FALSE	FALSE	FALSE	FALSE
ENSG00000112685	6	0.29546	Oligodendrocyte	1	1	0.7719	ENSG00000112685	485154	EXOC2	FALSE	FALSE	FALSE	FALSE
ENSG00000112699	6	0.13931	Oligodendrocyte	0.33646	0.88536	0.64864	ENSG00000112699	1623806	GMDS	FALSE	FALSE	FALSE	FALSE
ENSG00000145949	6	0.9598	Oligodendrocyte	0.4567	0.6419	0.7138	ENSG00000145949	2663629	MYLK4	FALSE	FALSE	FALSE	FALSE
ENSG00000124535	6	0.2425	Oligodendrocyte	0.6812	0.914	0.338	ENSG00000124535	2765393	WRNIP1	FALSE	FALSE	FALSE	FALSE
ENSG00000021355	6	7.6552e-4	Oligodendrocyte	0.79354	0.32699	0.3412	ENSG00000021355	2832332	SERPINB1	FALSE	FALSE	FALSE	FALSE
ENSG00000170542	6	0.01553	Oligodendrocyte	0.6652	0.9908	0.2886	ENSG00000170542	2887173	SERPINB9	FALSE	FALSE	FALSE	FALSE
ENSG00000124570	6	0.23954	Oligodendrocyte	0.43199	0.84939	0.12123	ENSG00000124570	2948159	SERPINB6	FALSE	FALSE	FALSE	FALSE
ENSG00000124588	6	0.8717	Oligodendrocyte	0.9526	0.7321	0.5883	ENSG00000124588	2987987	NQO2	FALSE	FALSE	FALSE	FALSE
ENSG00000137274	6	0.0735	Oligodendrocyte	0.21176	0.19341	0.4713	ENSG00000137274	3118374	BPHL	FALSE	FALSE	FALSE	FALSE
ENSG00000137266	6	0.2922	Oligodendrocyte	0.78413	0.30674	0.58495	ENSG00000137266	3268962	SLC22A23	FALSE	FALSE	FALSE	FALSE
ENSG00000168994	6	0.21745	Oligodendrocyte	0.30969	0.16065	0.14103	ENSG00000168994	3722614	PXDC1	FALSE	FALSE	FALSE	FALSE
ENSG00000145945	6	0.019024	Oligodendrocyte	0.18541	0.12457	0.31336	ENSG00000145945	3849373	FAM50B	FALSE	FALSE	FALSE	FALSE
ENSG00000153046	6	0.02363	Oligodendrocyte	0.96925	0.78239	0.4637	ENSG00000153046	4706159	CDYL	FALSE	FALSE	FALSE	FALSE
ENSG00000214113	6	0.73051	Oligodendrocyte	0.3739	0.22141	0.6917	ENSG00000214113	5103629	LYRM4	FALSE	FALSE	FALSE	FALSE
ENSG00000145982	6	0.13964	Oligodendrocyte	0.41848	0.13186	0.24771	ENSG00000145982	5261044	FARS2	FALSE	FALSE	FALSE	FALSE
ENSG00000124785	6	0.12825	Oligodendrocyte	1	1	NA	ENSG00000124785	5997999	NRN1	FALSE	FALSE	FALSE	NA
ENSG00000124783	6	0.50421	Oligodendrocyte	0.04367	0.023472	0.27485	ENSG00000124783	7268306	SSR1	FALSE	TRUE	TRUE	FALSE
ENSG00000168566	6	0.5052	Oligodendrocyte	0.4858	0.4199	0.3405	ENSG00000168566	7590198	SNRNP48	FALSE	FALSE	FALSE	FALSE
ENSG00000239264	6	0.7792	Oligodendrocyte	0.26594	0.74288	0.66487	ENSG00000239264	7881517	TXNDC5	FALSE	FALSE	FALSE	FALSE
ENSG00000188428	6	0.033895	Oligodendrocyte	0.16828	0.34047	0.4007	ENSG00000188428	8013567	BLOC1S5	FALSE	FALSE	FALSE	FALSE
ENSG00000124786	6	0.64	Oligodendrocyte	0.9175	0.912	0.7079	ENSG00000124786	8411435	SLC35B3	FALSE	FALSE	FALSE	FALSE
ENSG00000137210	6	0.5046	Oligodendrocyte	0.18155	0.86579	0.41398	ENSG00000137210	10747759	TMEM14B	FALSE	FALSE	FALSE	FALSE
ENSG00000224531	6	0.8351	Oligodendrocyte	1	0.8783	NA	ENSG00000224531	11093834	SMIM13	FALSE	FALSE	FALSE	NA
ENSG00000111859	6	0.3458	Oligodendrocyte	0.9647	0.2246	0.4812	ENSG00000111859	11183298	NEDD9	FALSE	FALSE	FALSE	FALSE
ENSG00000145979	6	0.8801	Oligodendrocyte	0.9946	0.9184	0.2013	ENSG00000145979	13266542	TBC1D7	FALSE	FALSE	FALSE	FALSE
ENSG00000145990	6	0.16624	Oligodendrocyte	0.49352	0.14623	0.48524	ENSG00000145990	13357830	GFOD1	FALSE	FALSE	FALSE	FALSE
ENSG00000124523	6	0.8046	Oligodendrocyte	0.96767	0.53387	0.09513	ENSG00000124523	13574227	SIRT5	FALSE	FALSE	FALSE	FALSE
ENSG00000008083	6	0.83628	Oligodendrocyte	0.63256	0.63991	0.99929	ENSG00000008083	15246069	JARID2	FALSE	FALSE	FALSE	FALSE
ENSG00000007944	6	0.080998	Oligodendrocyte	0.06558	0.43716	0.21424	ENSG00000007944	16129086	MYLIP	FALSE	FALSE	FALSE	FALSE
ENSG00000124788	6	0.9088	Oligodendrocyte	0.7551	0.3006	0.0397	ENSG00000124788	16299112	ATXN1	FALSE	FALSE	FALSE	TRUE
ENSG00000124789	6	0.2872	Oligodendrocyte	0.9722	0.6369	0.154	ENSG00000124789	17615035	NUP153	FALSE	FALSE	FALSE	FALSE
ENSG00000137364	6	0.029838	Oligodendrocyte	0.46671	0.90819	0.5138	ENSG00000137364	18128311	TPMT	FALSE	FALSE	FALSE	FALSE
ENSG00000172201	6	0.5789	Oligodendrocyte	0.2358	0.5738	0.7586	ENSG00000172201	19837370	ID4	FALSE	FALSE	FALSE	FALSE
ENSG00000172197	6	0.6953	Oligodendrocyte	0.7804	0.8531	0.509	ENSG00000172197	20099684	MBOAT1	FALSE	FALSE	FALSE	FALSE
ENSG00000145996	6	0.09805	Oligodendrocyte	0.8988	0.859	0.9789	ENSG00000145996	20534457	CDKAL1	FALSE	FALSE	FALSE	FALSE
ENSG00000152954	6	0.8673	Oligodendrocyte	1	1	NA	ENSG00000152954	24126186	NRSN1	FALSE	FALSE	FALSE	NA
ENSG00000124532	6	0.9275	Oligodendrocyte	0.921	0.07949	0.1586	ENSG00000124532	24402908	MRS2	FALSE	FALSE	FALSE	FALSE
ENSG00000112294	6	0.24276	Oligodendrocyte	0.3725	0.5478	NA	ENSG00000112294	24494867	ALDH5A1	FALSE	FALSE	FALSE	NA
ENSG00000137261	6	0.1819	Oligodendrocyte	0.9062	0.03442	0.568	ENSG00000137261	24544104	KIAA0319	FALSE	FALSE	TRUE	FALSE
ENSG00000111802	6	0.509	Oligodendrocyte	0.03502	0.521	0.4281	ENSG00000111802	24649979	TDP2	FALSE	TRUE	FALSE	FALSE
ENSG00000112308	6	0.058315	Oligodendrocyte	0.39764	0.39683	0.12126	ENSG00000112308	24704861	C6orf62	FALSE	FALSE	FALSE	FALSE
ENSG00000112312	6	0.00227	Oligodendrocyte	0.05615	0.5989	0.3238	ENSG00000112312	24774931	GMNN	FALSE	FALSE	FALSE	FALSE
ENSG00000010704	6	0.012853	Oligodendrocyte	0.85057	0.53392	0.17572	ENSG00000010704	26087226	HFE	FALSE	FALSE	FALSE	FALSE
ENSG00000112763	6	0.073062	Oligodendrocyte	0.55716	0.24911	0.13033	ENSG00000112763	26457904	BTN2A1	FALSE	FALSE	FALSE	FALSE
ENSG00000182952	6	0.111	Oligodendrocyte	1	1	NA	ENSG00000182952	26538366	HMGN4	FALSE	FALSE	FALSE	NA
ENSG00000096654	6	0.52056	Oligodendrocyte	0.40228	0.97739	0.072928	ENSG00000096654	27450743	ZNF184	FALSE	FALSE	FALSE	FALSE
ENSG00000198315	6	0.068916	Oligodendrocyte	0.95805	0.66132	0.19695	ENSG00000198315	28141883	ZKSCAN8	FALSE	FALSE	FALSE	FALSE
ENSG00000137185	6	0.01264	Oligodendrocyte	0.8328	0.6928	0.2107	ENSG00000137185	28224886	ZSCAN9	FALSE	FALSE	FALSE	FALSE
ENSG00000197062	6	0.5344	Oligodendrocyte	0.1197	0.6159	0.2271	ENSG00000197062	28267058	ZSCAN26	FALSE	FALSE	FALSE	FALSE
ENSG00000235109	6	0.0016465	Oligodendrocyte	0.26059	0.92248	0.49015	ENSG00000235109	28324693	ZSCAN31	FALSE	FALSE	FALSE	FALSE
ENSG00000158691	6	0.0048512	Oligodendrocyte	0.24368	0.97996	0.43632	ENSG00000158691	28378821	ZSCAN12	FALSE	FALSE	FALSE	FALSE
ENSG00000204713	6	6.4802e-4	Oligodendrocyte	0.31572	0.86294	0.61921	ENSG00000204713	28903002	TRIM27	FALSE	FALSE	FALSE	FALSE
ENSG00000204655	6	0.40828	Oligodendrocyte	0.79983	0.15182	0.7612	ENSG00000204655	29657002	MOG	FALSE	FALSE	FALSE	FALSE
ENSG00000206503	6	0.6951	Oligodendrocyte	0.99996	0.76331	0.4904	ENSG00000206503	29941260	HLA-A	FALSE	FALSE	FALSE	FALSE
ENSG00000204619	6	0.0048993	Oligodendrocyte	0.32974	0.55127	0.9432	ENSG00000204619	30066709	PPP1R11	FALSE	FALSE	FALSE	FALSE
ENSG00000234127	6	0.09933	Oligodendrocyte	0.5555	0.1718	0.6607	ENSG00000234127	30184455	TRIM26	FALSE	FALSE	FALSE	FALSE
ENSG00000137343	6	0.5944	Oligodendrocyte	0.02464	0.7797	0.07444	ENSG00000137343	30626842	ATAT1	FALSE	TRUE	FALSE	FALSE
ENSG00000137312	6	0.13537	Oligodendrocyte	0.5608	0.0276	0.084142	ENSG00000137312	30727709	FLOT1	FALSE	FALSE	TRUE	FALSE
ENSG00000204580	6	0.5827	Oligodendrocyte	0.41547	0.80906	0.65124	ENSG00000204580	30876421	DDR1	FALSE	FALSE	FALSE	FALSE
ENSG00000204536	6	0.0066707	Oligodendrocyte	0.56176	0.81367	0.3546	ENSG00000204536	31142439	CCHCR1	FALSE	FALSE	FALSE	FALSE
ENSG00000204498	6	0.14148	Oligodendrocyte	0.93705	0.90781	0.29681	ENSG00000204498	31546870	NFKBIL1	FALSE	FALSE	FALSE	FALSE
ENSG00000204438	6	0.6866	Oligodendrocyte	0.72808	0.3761	0.6169	ENSG00000204438	31661228	GPANK1	FALSE	FALSE	FALSE	FALSE
ENSG00000213722	6	0.2059	Oligodendrocyte	0.03341	0.02388	0.5267	ENSG00000213722	31727038	DDAH2	FALSE	TRUE	TRUE	FALSE
ENSG00000204388	6	0.7124	Oligodendrocyte	1	1	NA	ENSG00000204388	31827738	HSPA1B	FALSE	FALSE	FALSE	NA
ENSG00000204386	6	0.29642	Oligodendrocyte	0.45805	0.33379	0.90173	ENSG00000204386	31857063	NEU1	FALSE	FALSE	FALSE	FALSE
ENSG00000213676	6	0.21796	Oligodendrocyte	0.24836	0.83042	0.07855	ENSG00000213676	32115264	ATF6B	FALSE	FALSE	FALSE	FALSE
ENSG00000204314	6	0.007104	Oligodendrocyte	1	0.6005	NA	ENSG00000204314	32148359	PRRT1	FALSE	FALSE	FALSE	NA
ENSG00000204310	6	0.98546	Oligodendrocyte	0.3933	0.22228	0.84945	ENSG00000204310	32168212	AGPAT1	FALSE	FALSE	FALSE	FALSE
ENSG00000204267	6	0.5411	Oligodendrocyte	0.9389	0.9656	0.6685	ENSG00000204267	32821833	TAP2	FALSE	FALSE	FALSE	FALSE
ENSG00000168394	6	0.2316	Oligodendrocyte	0.76094	0.7321	0.1893	ENSG00000168394	32845209	TAP1	FALSE	FALSE	FALSE	FALSE
ENSG00000204257	6	0.20353	Oligodendrocyte	1	0.77141	0.11689	ENSG00000204257	32948613	HLA-DMA	FALSE	FALSE	FALSE	FALSE
ENSG00000204256	6	0.54914	Oligodendrocyte	0.95001	0.6681	0.5666	ENSG00000204256	32968594	BRD2	FALSE	FALSE	FALSE	FALSE
ENSG00000204231	6	0.0702	Oligodendrocyte	1	1	NA	ENSG00000204231	33193588	RXRB	FALSE	FALSE	FALSE	NA
ENSG00000223501	6	0.021351	Oligodendrocyte	0.23447	0.9057	0.19476	ENSG00000223501	33250272	VPS52	FALSE	FALSE	FALSE	FALSE
ENSG00000204209	6	0.5802	Oligodendrocyte	0.9344	0.9049	0.8031	ENSG00000204209	33318558	DAXX	FALSE	FALSE	FALSE	FALSE
ENSG00000137288	6	0.20147	Oligodendrocyte	0.0299	0.61269	0.56838	ENSG00000137288	33694293	UQCC2	FALSE	TRUE	FALSE	FALSE
ENSG00000161896	6	0.41567	Oligodendrocyte	0.038097	0.59118	0.92453	ENSG00000161896	33721662	IP6K3	FALSE	TRUE	FALSE	FALSE
ENSG00000124614	6	0.6166	Oligodendrocyte	0.2467	0.60137	0.7289	ENSG00000124614	34417454	RPS10	FALSE	FALSE	FALSE	FALSE
ENSG00000112033	6	0.62463	Oligodendrocyte	0.65038	0.88879	0.15310000000000001	ENSG00000112033	35342558	PPARD	FALSE	FALSE	FALSE	FALSE
ENSG00000112078	6	0.0464	Oligodendrocyte	0.6375	0.2911	0.6445	ENSG00000112078	36442767	KCTD20	FALSE	FALSE	FALSE	FALSE
ENSG00000124772	6	0.83777	Oligodendrocyte	0.42495	0.06309	0.3442	ENSG00000124772	36740775	CPNE5	FALSE	FALSE	FALSE	FALSE
ENSG00000198663	6	0.31568	Oligodendrocyte	0.23374	0.20724	0.76675	ENSG00000198663	36871870	C6orf89	FALSE	FALSE	FALSE	FALSE
ENSG00000164530	6	0.8129	Oligodendrocyte	1	1	NA	ENSG00000164530	36948263	PI16	FALSE	FALSE	FALSE	NA
ENSG00000137409	6	0.74877	Oligodendrocyte	0.35224	0.49433	0.38158	ENSG00000137409	36965807	MTCH1	FALSE	FALSE	FALSE	FALSE
ENSG00000198937	6	0.5559	Oligodendrocyte	0.6207	0.4386	NA	ENSG00000198937	37482938	CCDC167	FALSE	FALSE	FALSE	NA
ENSG00000112139	6	0.1021	Oligodendrocyte	0.049216	0.39648	NA	ENSG00000112139	37630679	MDGA1	FALSE	TRUE	FALSE	NA
ENSG00000146122	6	0.87446	Oligodendrocyte	0.53856	0.82905	0.12376	ENSG00000146122	39792298	DAAM2	FALSE	FALSE	FALSE	FALSE
ENSG00000124615	6	0.608	Oligodendrocyte	0.8617	0.113	0.3176	ENSG00000124615	39899578	MOCS1	FALSE	FALSE	FALSE	FALSE
ENSG00000137166	6	0.84778	Oligodendrocyte	0.8478	0.8852	0.974	ENSG00000137166	41546381	FOXP4	FALSE	FALSE	FALSE	FALSE
ENSG00000112561	6	0.8815	Oligodendrocyte	0.7619	0.3011	0.9089	ENSG00000112561	41683978	TFEB	FALSE	FALSE	FALSE	FALSE
ENSG00000137218	6	0.022797	Oligodendrocyte	0.4321	0.69843	0.5363	ENSG00000137218	41770176	FRS3	FALSE	FALSE	FALSE	FALSE
ENSG00000137413	6	0.45	Oligodendrocyte	0.25513	0.76092	0.776	ENSG00000137413	42050513	TAF8	FALSE	FALSE	FALSE	FALSE
ENSG00000048544	6	0.062197	Oligodendrocyte	0.53233	0.18039	0.097036	ENSG00000048544	42206694	MRPS10	FALSE	FALSE	FALSE	FALSE
ENSG00000024048	6	0.37863	Oligodendrocyte	0.21358	0.22714	0.14724	ENSG00000024048	42564029	UBR2	FALSE	FALSE	FALSE	FALSE
ENSG00000124702	6	0.6467	Oligodendrocyte	1	0.9392	NA	ENSG00000124702	43014103	KLHDC3	FALSE	FALSE	FALSE	NA
ENSG00000124541	6	0.1448	Oligodendrocyte	1	0.9941	0.6427	ENSG00000124541	43021623	RRP36	FALSE	FALSE	FALSE	FALSE
ENSG00000137221	6	0.902	Oligodendrocyte	1	1	NA	ENSG00000137221	43477523	TJAP1	FALSE	FALSE	FALSE	NA
ENSG00000137207	6	0.3966	Oligodendrocyte	1	1	NA	ENSG00000137207	43511832	YIPF3	FALSE	FALSE	FALSE	NA
ENSG00000096080	6	0.22684000000000001	Oligodendrocyte	0.7509	0.986	0.8877	ENSG00000096080	43671202	MRPS18A	FALSE	FALSE	FALSE	FALSE
ENSG00000096384	6	0.11668	Oligodendrocyte	0.79689	0.1641	0.6774	ENSG00000096384	44246166	HSP90AB1	FALSE	FALSE	FALSE	FALSE
ENSG00000178233	6	0.2659	Oligodendrocyte	1	1	NA	ENSG00000178233	44270450	TMEM151B	FALSE	FALSE	FALSE	NA
ENSG00000096401	6	0.8379	Oligodendrocyte	1	0.872	NA	ENSG00000096401	44387706	CDC5L	FALSE	FALSE	FALSE	NA
ENSG00000001561	6	0.27352	Oligodendrocyte	0.5053	0.73368	0.82885	ENSG00000001561	46129989	ENPP4	FALSE	FALSE	FALSE	FALSE
ENSG00000112796	6	0.1113	Oligodendrocyte	0.8034	0.1668	0.1159	ENSG00000112796	46159185	ENPP5	FALSE	FALSE	FALSE	FALSE
ENSG00000172348	6	0.731	Oligodendrocyte	0.30498	0.9061	0.69946	ENSG00000172348	46220736	RCAN2	FALSE	FALSE	FALSE	FALSE
ENSG00000146233	6	0.0312	Oligodendrocyte	0.3074	0.3748	0.5612	ENSG00000146233	46549580	CYP39A1	FALSE	FALSE	FALSE	FALSE
ENSG00000153291	6	0.9045	Oligodendrocyte	1	0.08152	NA	ENSG00000153291	46652915	SLC25A27	FALSE	FALSE	FALSE	NA
ENSG00000031691	6	0.5788	Oligodendrocyte	0.07478	0.576	0.05619	ENSG00000031691	49463370	CENPQ	FALSE	FALSE	FALSE	FALSE
ENSG00000112118	6	0.6771	Oligodendrocyte	0.43916	0.0455	0.1193	ENSG00000112118	52264014	MCM3	FALSE	FALSE	TRUE	FALSE
ENSG00000170915	6	0.10175	Oligodendrocyte	0.092085	0.88438	0.75856	ENSG00000170915	52361421	PAQR8	FALSE	FALSE	FALSE	FALSE
ENSG00000065308	6	0.5525	Oligodendrocyte	1	1	NA	ENSG00000065308	52497408	TRAM2	FALSE	FALSE	FALSE	NA
ENSG00000096092	6	0.26	Oligodendrocyte	0.2896	0.5584	0.3137	ENSG00000096092	52671113	TMEM14A	FALSE	FALSE	FALSE	FALSE
ENSG00000170899	6	0.53684	Oligodendrocyte	0.13367	0.16679	0.36075	ENSG00000170899	52977948	GSTA4	FALSE	FALSE	FALSE	FALSE
ENSG00000112146	6	0.3475	Oligodendrocyte	0.1174	0.1134	NA	ENSG00000112146	53051991	FBXO9	FALSE	FALSE	FALSE	NA
ENSG00000012660	6	0.062089	Oligodendrocyte	0.1647	0.6506	0.2488	ENSG00000012660	53267398	ELOVL5	FALSE	FALSE	FALSE	FALSE
ENSG00000001084	6	0.70024	Oligodendrocyte	0.84114	0.5924	0.1327	ENSG00000001084	53497341	GCLC	FALSE	FALSE	FALSE	FALSE
ENSG00000137269	6	0.55451	Oligodendrocyte	0.33136	0.27819	0.92547	ENSG00000137269	53794497	LRRC1	FALSE	FALSE	FALSE	FALSE
ENSG00000146151	6	0.8877	Oligodendrocyte	0.9033	0.08053	0.2918	ENSG00000146151	55434373	HMGCLL1	FALSE	FALSE	FALSE	FALSE
ENSG00000151917	6	0.003865	Oligodendrocyte	0.6503	0.282	0.3755	ENSG00000151917	56955107	BEND6	FALSE	FALSE	FALSE	FALSE
ENSG00000146143	6	0.01298	Oligodendrocyte	0.9946	0.9256	0.3307	ENSG00000146143	57314805	PRIM2	FALSE	FALSE	FALSE	FALSE
ENSG00000135298	6	0.55137	Oligodendrocyte	0.40318	0.2914	0.3217	ENSG00000135298	68635282	ADGRB3	FALSE	FALSE	FALSE	FALSE
ENSG00000082293	6	0.95451	Oligodendrocyte	0.8581	0.99706	0.043045	ENSG00000082293	69866556	COL19A1	FALSE	FALSE	FALSE	TRUE
ENSG00000112305	6	0.1281	Oligodendrocyte	0.5514	0.9598	0.5578	ENSG00000112305	70667776	SMAP1	FALSE	FALSE	FALSE	FALSE
ENSG00000119900	6	0.1151	Oligodendrocyte	0.3659	0.2392	0.1505	ENSG00000119900	71288811	OGFRL1	FALSE	FALSE	FALSE	FALSE
ENSG00000135314	6	0.7826	Oligodendrocyte	0.62749	0.27663	0.29102	ENSG00000135314	73241314	KHDC1	FALSE	FALSE	FALSE	FALSE
ENSG00000135297	6	0.266	Oligodendrocyte	0.8562	0.5502	0.6328	ENSG00000135297	73461578	MTO1	FALSE	FALSE	FALSE	FALSE
ENSG00000156508	6	0.17669	Oligodendrocyte	0.46576	0.67989	0.50275	ENSG00000156508	73489308	EEF1A1	FALSE	FALSE	FALSE	FALSE
ENSG00000119899	6	0.25942	Oligodendrocyte	0.99549	0.74386	0.027061	ENSG00000119899	73593379	SLC17A5	FALSE	FALSE	FALSE	TRUE
ENSG00000112695	6	0.8639	Oligodendrocyte	0.5588	0.5695	0.9769	ENSG00000112695	75237675	COX7A2	FALSE	FALSE	FALSE	FALSE
ENSG00000112697	6	0.4606	Oligodendrocyte	0.5848	0.6879	NA	ENSG00000112697	75252924	TMEM30A	FALSE	FALSE	FALSE	NA
ENSG00000118418	6	0.111	Oligodendrocyte	1	1	NA	ENSG00000118418	79201245	HMGN3	FALSE	FALSE	FALSE	NA
ENSG00000083097	6	0.69688	Oligodendrocyte	1	0.53539	0.50629	ENSG00000083097	83067666	DOP1A	FALSE	FALSE	FALSE	FALSE
ENSG00000013392	6	0.2857	Oligodendrocyte	0.9872	0.9039	0.8498	ENSG00000013392	83193357	RWDD2A	FALSE	FALSE	FALSE	FALSE
ENSG00000065609	6	1.071e-4	Oligodendrocyte	1	1	NA	ENSG00000065609	83552880	SNAP91	FALSE	FALSE	FALSE	NA
ENSG00000203877	6	0.072366	Oligodendrocyte	0.73799	0.3487	0.62052	ENSG00000203877	83853360	RIPPLY2	FALSE	FALSE	FALSE	FALSE
ENSG00000118432	6	0.747	Oligodendrocyte	0.5269	0.7311	0.6281	ENSG00000118432	88139864	CNR1	FALSE	FALSE	FALSE	FALSE
ENSG00000146278	6	0.15169	Oligodendrocyte	0.4738	0.26884	0.8218	ENSG00000146278	89080751	PNRC1	FALSE	FALSE	FALSE	FALSE
ENSG00000154548	6	0.84127	Oligodendrocyte	0.955	0.9534	0.1235	ENSG00000154548	89093949	SRSF12	FALSE	FALSE	FALSE	FALSE
ENSG00000025039	6	0.1165	Oligodendrocyte	1	0.4297	NA	ENSG00000025039	89364616	RRAGD	FALSE	FALSE	FALSE	NA
ENSG00000112182	6	0.9658	Oligodendrocyte	1	1	NA	ENSG00000112182	89926528	BACH2	FALSE	FALSE	FALSE	NA
ENSG00000135341	6	0.43232	Oligodendrocyte	0.50524	0.27078	0.090909	ENSG00000135341	90513573	MAP3K7	FALSE	FALSE	FALSE	FALSE
ENSG00000172469	6	0.055042	Oligodendrocyte	0.43987	0.74635	0.516	ENSG00000172469	95577485	MANEA	FALSE	FALSE	FALSE	FALSE
ENSG00000172461	6	0.7005	Oligodendrocyte	0.56684	0.18444	0.49773	ENSG00000172461	96015974	FUT9	FALSE	FALSE	FALSE	FALSE
ENSG00000123545	6	0.05593	Oligodendrocyte	1	1	NA	ENSG00000123545	96889315	NDUFAF4	FALSE	FALSE	FALSE	NA
ENSG00000186231	6	0.12708	Oligodendrocyte	0.44791	0.36989	0.70744	ENSG00000186231	96924620	KLHL32	FALSE	FALSE	FALSE	FALSE
ENSG00000146263	6	0.1514	Oligodendrocyte	0.3189	0.5785	0.3751	ENSG00000146263	97142161	MMS22L	FALSE	FALSE	FALSE	FALSE
ENSG00000184486	6	0.65363	Oligodendrocyte	0.38681	0.025199	NA	ENSG00000184486	98834574	POU3F2	FALSE	FALSE	TRUE	NA
ENSG00000112234	6	0.9712	Oligodendrocyte	1	0.02151	NA	ENSG00000112234	98868535	FBXL4	FALSE	FALSE	TRUE	NA
ENSG00000279170	6	0.02744	Oligodendrocyte	0.6191	0.584	0.8328	ENSG00000279170	99520976	TSTD3	FALSE	FALSE	FALSE	FALSE
ENSG00000112276	6	0.3089	Oligodendrocyte	0.8139	0.01306	0.9205	ENSG00000112276	105096822	POPDC1	FALSE	FALSE	TRUE	FALSE
ENSG00000085377	6	0.9984	Oligodendrocyte	0.60637	0.91647	0.4455	ENSG00000085377	105273218	PREP	FALSE	FALSE	FALSE	FALSE
ENSG00000130347	6	0.2922	Oligodendrocyte	0.205	0.8454	0.9675	ENSG00000130347	106570771	RTN4IP1	FALSE	FALSE	FALSE	FALSE
ENSG00000130348	6	0.2514	Oligodendrocyte	0.03261	0.2211	0.8609	ENSG00000130348	106629578	QRSL1	FALSE	TRUE	FALSE	FALSE
ENSG00000112320	6	0.9612	Oligodendrocyte	1	1	NA	ENSG00000112320	107490106	SOBP	FALSE	FALSE	FALSE	NA
ENSG00000081087	6	0.39919	Oligodendrocyte	1	0.8411	NA	ENSG00000081087	108029245	OSTM1	FALSE	FALSE	FALSE	NA
ENSG00000118689	6	0.079548	Oligodendrocyte	0.3587	0.48063	0.96686	ENSG00000118689	108559835	FOXO3	FALSE	FALSE	FALSE	FALSE
ENSG00000183137	6	0.41263	Oligodendrocyte	0.3998	0.9943	0.2346	ENSG00000183137	109095110	CEP57L1	FALSE	FALSE	FALSE	FALSE
ENSG00000135535	6	0.40104	Oligodendrocyte	0.044863	0.4729	0.11812	ENSG00000135535	109366514	CD164	FALSE	TRUE	FALSE	FALSE
ENSG00000135596	6	0.38719	Oligodendrocyte	0.83507	0.48352	0.55611	ENSG00000135596	109444062	MICAL1	FALSE	FALSE	FALSE	FALSE
ENSG00000112290	6	0.06677	Oligodendrocyte	0.008731	0.4215	NA	ENSG00000112290	110099819	WASF1	FALSE	TRUE	FALSE	NA
ENSG00000168438	6	0.1154	Oligodendrocyte	0.7603	0.624	0.6501	ENSG00000168438	110180141	CDC40	FALSE	FALSE	FALSE	FALSE
ENSG00000203797	6	0.707	Oligodendrocyte	0.5902	0.873	0.4106	ENSG00000203797	110391771	DDO	FALSE	FALSE	FALSE	FALSE
ENSG00000123505	6	0.91715	Oligodendrocyte	0.62779	0.94505	NA	ENSG00000123505	110874770	AMD1	FALSE	FALSE	FALSE	NA
ENSG00000155115	6	0.43309	Oligodendrocyte	0.66699	0.61903	0.27251	ENSG00000155115	110958706	GTF3C6	FALSE	FALSE	FALSE	FALSE
ENSG00000197498	6	0.127	Oligodendrocyte	0.42038	0.37786	0.6029	ENSG00000197498	110982015	RPF2	FALSE	FALSE	FALSE	FALSE
ENSG00000056972	6	0.4929	Oligodendrocyte	0.15236	0.85029	0.9681	ENSG00000056972	111555381	TRAF3IP2	FALSE	FALSE	FALSE	FALSE
ENSG00000074935	6	0.23422	Oligodendrocyte	0.14046	0.15818	0.23862	ENSG00000074935	112070663	TUBE1	FALSE	FALSE	FALSE	FALSE
ENSG00000277443	6	0.0968	Oligodendrocyte	0.3528	0.6464	0.05213	ENSG00000277443	113857345	MARCKS	FALSE	FALSE	FALSE	FALSE
ENSG00000249853	6	0.041088	Oligodendrocyte	0.34278	0.32495	0.88273	ENSG00000249853	114055596	HS3ST5	FALSE	FALSE	FALSE	FALSE
ENSG00000178425	6	0.79604	Oligodendrocyte	0.5389	0.84787	0.31426	ENSG00000178425	116100851	NT5DC1	FALSE	FALSE	FALSE	FALSE
ENSG00000187189	6	0.11662	Oligodendrocyte	0.78986	0.24246	0.49747	ENSG00000187189	116249964	TSPYL4	FALSE	FALSE	FALSE	FALSE
ENSG00000153975	6	0.63892	Oligodendrocyte	0.9311	0.8468	0.4209	ENSG00000153975	116635618	ZUP1	FALSE	FALSE	FALSE	FALSE
ENSG00000153989	6	0.020291	Oligodendrocyte	0.8736	0.1502	0.5565	ENSG00000153989	117675469	NUS1	FALSE	FALSE	FALSE	FALSE
ENSG00000196376	6	0.49824	Oligodendrocyte	0.9198	0.65032	0.14418	ENSG00000196376	117907264	SLC35F1	FALSE	FALSE	FALSE	FALSE
ENSG00000111860	6	0.5136	Oligodendrocyte	0.9637	0.3512	NA	ENSG00000111860	118460772	CEP85L	FALSE	FALSE	FALSE	NA
ENSG00000111879	6	0.75009	Oligodendrocyte	0.91097	0.9909	0.17229	ENSG00000111879	118959763	FAM184A	FALSE	FALSE	FALSE	FALSE
ENSG00000111897	6	0.1755	Oligodendrocyte	0.01179	0.05809	0.4412	ENSG00000111897	122443351	SERINC1	FALSE	TRUE	FALSE	FALSE
ENSG00000172594	6	0.10788	Oligodendrocyte	0.16963	0.42691	0.51244	ENSG00000172594	122789049	SMPDL3A	FALSE	FALSE	FALSE	FALSE
ENSG00000146352	6	0.75135	Oligodendrocyte	0.68977	0.46768	0.56322	ENSG00000146352	122996235	CLVS2	FALSE	FALSE	FALSE	FALSE
ENSG00000188580	6	0.50687	Oligodendrocyte	0.35168	0.54485	0.53828	ENSG00000188580	123803865	NKAIN2	FALSE	FALSE	FALSE	FALSE
ENSG00000111907	6	0.68861000000000006	Oligodendrocyte	0.02184	0.39023	0.015	ENSG00000111907	125119049	TPD52L1	FALSE	TRUE	FALSE	TRUE
ENSG00000135547	6	0.12259	Oligodendrocyte	0.27102	0.69833	0.75071	ENSG00000135547	125747664	HEY2	FALSE	FALSE	FALSE	FALSE
ENSG00000111912	6	0.0016013	Oligodendrocyte	0.18335	0.7536	0.774	ENSG00000111912	125781161	NCOA7	FALSE	FALSE	FALSE	FALSE
ENSG00000111911	6	0.74325	Oligodendrocyte	0.80971	0.436	NA	ENSG00000111911	125956770	HINT3	FALSE	FALSE	FALSE	NA
ENSG00000189367	6	0.06234	Oligodendrocyte	1	0.1768	0.8243	ENSG00000189367	127438406	KIAA0408	FALSE	FALSE	FALSE	FALSE
ENSG00000152894	6	0.44732	Oligodendrocyte	0.92037	6.3254e-4	0.8577	ENSG00000152894	127968785	PTPRK	FALSE	FALSE	TRUE	FALSE
ENSG00000196569	6	0.58709	Oligodendrocyte	0.39507	0.18606	0.32091	ENSG00000196569	128883138	LAMA2	FALSE	FALSE	FALSE	FALSE
ENSG00000198945	6	0.8963	Oligodendrocyte	1	1	NA	ENSG00000198945	130013699	L3MBTL3	FALSE	FALSE	FALSE	NA
ENSG00000079819	6	0.90233	Oligodendrocyte	0.77491	0.64296	0.051995	ENSG00000079819	130839347	EPB41L2	FALSE	FALSE	FALSE	FALSE
ENSG00000118507	6	0.9062	Oligodendrocyte	0.5834	0.4553	NA	ENSG00000118507	131135467	AKAP7	FALSE	FALSE	FALSE	NA
ENSG00000079950	6	0.24362	Oligodendrocyte	0.14348	0.91314	0.59321	ENSG00000079950	132445867	STX7	FALSE	FALSE	FALSE	FALSE
ENSG00000112306	6	0.5859	Oligodendrocyte	0.04541	0.2661	0.2243	ENSG00000112306	132814569	RPS12	FALSE	TRUE	FALSE	FALSE
ENSG00000112319	6	0.4271	Oligodendrocyte	0.1727	0.8761	0.09828	ENSG00000112319	133240514	EYA4	FALSE	FALSE	FALSE	FALSE
ENSG00000028839	6	0.568	Oligodendrocyte	0.93453	0.4362	0.5946	ENSG00000028839	133952170	TBPL1	FALSE	FALSE	FALSE	FALSE
ENSG00000146411	6	0.342	Oligodendrocyte	0.68	0.9965	0.9069	ENSG00000146411	133987581	SLC2A12	FALSE	FALSE	FALSE	FALSE
ENSG00000118515	6	0.63817	Oligodendrocyte	0.85199	0.9714	0.8631	ENSG00000118515	134169248	SGK1	FALSE	FALSE	FALSE	FALSE
ENSG00000118514	6	0.1812	Oligodendrocyte	0.6676	0.2103	0.6428	ENSG00000118514	134917393	ALDH8A1	FALSE	FALSE	FALSE	FALSE
ENSG00000112339	6	0.7526	Oligodendrocyte	0.67897	0.1425	0.8123	ENSG00000112339	134960378	HBS1L	FALSE	FALSE	FALSE	FALSE
ENSG00000171408	6	0.53225	Oligodendrocyte	0.2042	0.8063	0.03388	ENSG00000171408	135851701	PDE7B	FALSE	FALSE	FALSE	TRUE
ENSG00000135525	6	0.80467	Oligodendrocyte	0.3154	0.17188	NA	ENSG00000135525	136342281	MAP7	FALSE	FALSE	FALSE	NA
ENSG00000197442	6	0.4421	Oligodendrocyte	0.2749	0.7837	0.7735	ENSG00000197442	136557046	MAP3K5	FALSE	FALSE	FALSE	FALSE
ENSG00000027697	6	0.9119	Oligodendrocyte	1	1	NA	ENSG00000027697	137197483	IFNGR1	FALSE	FALSE	FALSE	NA
ENSG00000112379	6	0.90609	Oligodendrocyte	0.90983	0.8005	0.7236	ENSG00000112379	138161939	ARFGEF3	FALSE	FALSE	FALSE	FALSE
ENSG00000135597	6	0.4982	Oligodendrocyte	0.7162	0.09787	0.8864	ENSG00000135597	138903493	REPS1	FALSE	FALSE	FALSE	FALSE
ENSG00000112406	6	0.1241	Oligodendrocyte	0.7454	0.4493	0.2511	ENSG00000112406	139135080	HECA	FALSE	FALSE	FALSE	FALSE
ENSG00000010818	6	0.02519	Oligodendrocyte	0.23726	0.65521	0.01538	ENSG00000010818	142751469	HIVEP2	FALSE	FALSE	FALSE	TRUE
ENSG00000118496	6	0.4253	Oligodendrocyte	0.4486	0.7076	0.32179	ENSG00000118496	145793502	FBXO30	FALSE	FALSE	FALSE	FALSE
ENSG00000111961	6	0.34445	Oligodendrocyte	0.54479	0.92006	0.71791	ENSG00000111961	148272304	SASH1	FALSE	FALSE	FALSE	FALSE
ENSG00000111962	6	0.3456	Oligodendrocyte	0.6135	0.9505	0.586	ENSG00000111962	148747030	UST	FALSE	FALSE	FALSE	FALSE
ENSG00000131013	6	0.0667	Oligodendrocyte	1	0.03335	0.05156	ENSG00000131013	149504495	PPIL4	FALSE	FALSE	TRUE	FALSE
ENSG00000120256	6	9.616e-4	Oligodendrocyte	0.167	0.1571	0.3479	ENSG00000120256	149818757	LRP11	FALSE	FALSE	FALSE	FALSE
ENSG00000198729	6	0.7782	Oligodendrocyte	0.9809	0.4195	0.4598	ENSG00000198729	150143044	PPP1R14C	FALSE	FALSE	FALSE	FALSE
ENSG00000120278	6	0.1314	Oligodendrocyte	0.2297	0.86529	0.8225	ENSG00000120278	150599883	PLEKHG1	FALSE	FALSE	FALSE	FALSE
ENSG00000120254	6	0.36834	Oligodendrocyte	0.033378	0.69668	0.085422	ENSG00000120254	150865679	MTHFD1L	FALSE	TRUE	FALSE	FALSE
ENSG00000131016	6	0.55968	Oligodendrocyte	0.02747	0.83397	0.029947	ENSG00000131016	151239967	AKAP12	FALSE	TRUE	FALSE	TRUE
ENSG00000181472	6	0.3241	Oligodendrocyte	0.2173	0.9279	0.3477	ENSG00000181472	151364115	ZBTB2	FALSE	FALSE	FALSE	FALSE
ENSG00000153721	6	0.11051	Oligodendrocyte	0.9516	0.20813	0.6663	ENSG00000153721	154387515	CNKSR3	FALSE	FALSE	FALSE	FALSE
ENSG00000029639	6	0.7424	Oligodendrocyte	0.022946	0.066701	0.3369	ENSG00000029639	155256134	TFB1M	FALSE	TRUE	FALSE	FALSE
ENSG00000215712	6	0.77709	Oligodendrocyte	0.071289	0.49231	0.10061	ENSG00000215712	157289025	TMEM242	FALSE	FALSE	FALSE	FALSE
ENSG00000175048	6	0.79225	Oligodendrocyte	0.15121	0.33485	0.87818	ENSG00000175048	157381133	ZDHHC14	FALSE	FALSE	FALSE	FALSE
ENSG00000130340	6	0.4658	Oligodendrocyte	0.6837	0.2754	0.732	ENSG00000130340	157700387	SNX9	FALSE	FALSE	FALSE	FALSE
ENSG00000078269	6	0.8323	Oligodendrocyte	0.79084	0.76002	NA	ENSG00000078269	157981863	SYNJ2	FALSE	FALSE	FALSE	NA
ENSG00000092820	6	0.279	Oligodendrocyte	0.3288	0.8711	0.951	ENSG00000092820	158765741	EZR	FALSE	FALSE	FALSE	FALSE
ENSG00000120437	6	0.4041	Oligodendrocyte	0.2213	0.2279	0.265	ENSG00000120437	159762045	ACAT2	FALSE	FALSE	FALSE	FALSE
ENSG00000112110	6	0.70205	Oligodendrocyte	0.60687	0.28666	0.57087	ENSG00000112110	159789812	MRPL18	FALSE	FALSE	FALSE	FALSE
ENSG00000197081	6	0.6143	Oligodendrocyte	1	1	NA	ENSG00000197081	159969082	IGF2R	FALSE	FALSE	FALSE	NA
ENSG00000085511	6	0.96291	Oligodendrocyte	0.4399	0.40224	0.4394	ENSG00000085511	160991727	MAP3K4	FALSE	FALSE	FALSE	FALSE
ENSG00000185345	6	0.5244	Oligodendrocyte	0.5238	0.5156	0.4007	ENSG00000185345	161347417	PRKN	FALSE	FALSE	FALSE	FALSE
ENSG00000112530	6	0.344	Oligodendrocyte	0.3593	0.2397	NA	ENSG00000112530	162727132	PACRG	FALSE	FALSE	FALSE	NA
ENSG00000112531	6	0.75232	Oligodendrocyte	0.49137	0.13431	0.2037	ENSG00000112531	163414000	QKI	FALSE	FALSE	FALSE	FALSE
ENSG00000176381	6	0.058079	Oligodendrocyte	0.42498	0.86869	0.10743	ENSG00000176381	166305300	PRR18	FALSE	FALSE	FALSE	FALSE
ENSG00000198818	6	0.6034	Oligodendrocyte	0.03179	0.2452	0.1303	ENSG00000198818	166319728	SFT2D1	FALSE	TRUE	FALSE	FALSE
ENSG00000060762	6	0.14284	Oligodendrocyte	0.58107	0.78997	0.19268	ENSG00000060762	166364919	MPC1	FALSE	FALSE	FALSE	FALSE
ENSG00000130396	6	0.1799	Oligodendrocyte	0.6063	0.9878	0.8735	ENSG00000130396	167826893	AFDN	FALSE	FALSE	FALSE	FALSE
ENSG00000130023	6	0.037485	Oligodendrocyte	0.75789	0.1555	0.37152	ENSG00000130023	169751622	ERMARD	FALSE	FALSE	FALSE	FALSE
ENSG00000112584	6	0.1553	Oligodendrocyte	1	0.001427	NA	ENSG00000112584	170290703	FAM120B	FALSE	FALSE	TRUE	NA
ENSG00000008018	6	0.9888	Oligodendrocyte	0.3498	0.1517	0.2197	ENSG00000008018	170535120	PSMB1	FALSE	FALSE	FALSE	FALSE
ENSG00000164818	7	0.09338	Oligodendrocyte	0.6152	0.07745	0.209	ENSG00000164818	726699	DNAAF5	FALSE	FALSE	FALSE	FALSE
ENSG00000105963	7	0.6646	Oligodendrocyte	1	0.01436	NA	ENSG00000105963	897900	ADAP1	FALSE	FALSE	TRUE	NA
ENSG00000146540	7	0.2167	Oligodendrocyte	0.26448	0.52787	0.52817	ENSG00000146540	996986	CHLSN	FALSE	FALSE	FALSE	FALSE
ENSG00000164849	7	0.15496	Oligodendrocyte	0.9794	0.31733	0.9189	ENSG00000164849	1044546	GPR146	FALSE	FALSE	FALSE	FALSE
ENSG00000178381	7	0.986	Oligodendrocyte	0.212	0.7457	0.571	ENSG00000178381	1151903	ZFAND2A	FALSE	FALSE	FALSE	FALSE
ENSG00000198517	7	0.09982	Oligodendrocyte	1	0.6791	NA	ENSG00000198517	1530702	MAFK	FALSE	FALSE	FALSE	NA
ENSG00000157778	7	0.4479	Oligodendrocyte	1	0.1723	NA	ENSG00000157778	1567332	PSMG3	FALSE	FALSE	FALSE	NA
ENSG00000106263	7	0.08885	Oligodendrocyte	0.4181	0.8923	0.05096	ENSG00000106263	2354086	EIF3B	FALSE	FALSE	FALSE	FALSE
ENSG00000106009	7	0.4802	Oligodendrocyte	0.7444	0.1522	0.1409	ENSG00000106009	2537810	BRAT1	FALSE	FALSE	FALSE	FALSE
ENSG00000174945	7	0.1722	Oligodendrocyte	1	1	NA	ENSG00000174945	2679522	AMZ1	FALSE	FALSE	FALSE	NA
ENSG00000146535	7	0.03023	Oligodendrocyte	0.7773	0.8948	0.4479	ENSG00000146535	2721822	GNA12	FALSE	FALSE	FALSE	FALSE
ENSG00000164916	7	0.85469	Oligodendrocyte	0.47871	0.8817	0.7631	ENSG00000164916	4682295	FOXK1	FALSE	FALSE	FALSE	FALSE
ENSG00000146587	7	0.306	Oligodendrocyte	0.426	0.952	0.5045	ENSG00000146587	5045821	RBAK	FALSE	FALSE	FALSE	FALSE
ENSG00000157954	7	0.2195	Oligodendrocyte	1	0.1697	NA	ENSG00000157954	5190196	WIPI2	FALSE	FALSE	FALSE	NA
ENSG00000075624	7	0.27031	Oligodendrocyte	0.18802	0.24788	0.4743	ENSG00000075624	5526409	ACTB	FALSE	FALSE	FALSE	FALSE
ENSG00000075618	7	0.050222	Oligodendrocyte	0.022593	0.34257	0.6454	ENSG00000075618	5592816	FSCN1	FALSE	TRUE	FALSE	FALSE
ENSG00000011275	7	0.25768	Oligodendrocyte	0.68502	0.72861	0.34879	ENSG00000011275	5620047	RNF216	FALSE	FALSE	FALSE	FALSE
ENSG00000106346	7	0.9642	Oligodendrocyte	0.05895	0.9782	0.7022	ENSG00000106346	6104949	USP42	FALSE	FALSE	FALSE	FALSE
ENSG00000008256	7	0.9606	Oligodendrocyte	1	0.6488	NA	ENSG00000008256	6161779	CYTH3	FALSE	FALSE	FALSE	NA
ENSG00000178397	7	0.6251	Oligodendrocyte	0.1696	0.03464	0.8728	ENSG00000178397	6329411	FAM220A	FALSE	FALSE	TRUE	FALSE
ENSG00000136240	7	0.3294	Oligodendrocyte	0.37896	0.9659	0.57106	ENSG00000136240	6445953	KDELR2	FALSE	FALSE	FALSE	FALSE
ENSG00000106392	7	0.45188	Oligodendrocyte	0.27331	0.69617	0.14984	ENSG00000106392	7156934	C1GALT1	FALSE	FALSE	FALSE	FALSE
ENSG00000122584	7	0.49674	Oligodendrocyte	0.89755	0.84074	0.32491	ENSG00000122584	8433609	NXPH1	FALSE	FALSE	FALSE	FALSE
ENSG00000106460	7	4.69e-4	Oligodendrocyte	0.4335	0.9239	0.9647	ENSG00000106460	12211270	TMEM106B	FALSE	FALSE	FALSE	FALSE
ENSG00000105855	7	0.7368	Oligodendrocyte	0.2435	0.352	0.6715	ENSG00000105855	20330702	ITGB8	FALSE	FALSE	FALSE	FALSE
ENSG00000105877	7	0.009833	Oligodendrocyte	0.2271	0.1159	0.422	ENSG00000105877	21543039	DNAH11	FALSE	FALSE	FALSE	FALSE
ENSG00000136237	7	0.75498	Oligodendrocyte	0.42382	0.12789	0.94086	ENSG00000136237	22118236	RAPGEF5	FALSE	FALSE	FALSE	FALSE
ENSG00000196683	7	0.90678	Oligodendrocyte	0.59784	0.12958	0.085097	ENSG00000196683	22812628	TOMM7	FALSE	FALSE	FALSE	FALSE
ENSG00000122550	7	0.62828	Oligodendrocyte	0.95579	0.54198	0.1873	ENSG00000122550	23105758	KLHL7	FALSE	FALSE	FALSE	FALSE
ENSG00000156928	7	0.1839	Oligodendrocyte	0.1422	0.6965	0.6667	ENSG00000156928	23298739	MALSU1	FALSE	FALSE	FALSE	FALSE
ENSG00000164548	7	0.5875	Oligodendrocyte	1	0.8455	NA	ENSG00000164548	23504780	TRA2A	FALSE	FALSE	FALSE	NA
ENSG00000188732	7	0.31057	Oligodendrocyte	0.97769	0.89133	0.23489	ENSG00000188732	23680130	FAM221A	FALSE	FALSE	FALSE	FALSE
ENSG00000105926	7	0.41818	Oligodendrocyte	0.7091	0.19255	0.8991	ENSG00000105926	24573268	PALS2	FALSE	FALSE	FALSE	FALSE
ENSG00000105928	7	0.986	Oligodendrocyte	0.1292	0.9484	0.03916	ENSG00000105928	24698355	GSDME	FALSE	FALSE	FALSE	TRUE
ENSG00000153790	7	0.9596	Oligodendrocyte	1	1	NA	ENSG00000153790	25134692	SPMIP4	FALSE	FALSE	FALSE	NA
ENSG00000086300	7	0.1723	Oligodendrocyte	0.3503	0.676	0.5538	ENSG00000086300	26291862	SNX10	FALSE	FALSE	FALSE	FALSE
ENSG00000106052	7	0.07857	Oligodendrocyte	0.7747	0.4783	NA	ENSG00000106052	27739331	TAX1BP1	FALSE	FALSE	FALSE	NA
ENSG00000136193	7	0.13628	Oligodendrocyte	0.83244	0.15143	0.1325	ENSG00000136193	29920104	SCRN1	FALSE	FALSE	FALSE	FALSE
ENSG00000106086	7	0.274	Oligodendrocyte	0.5279	0.04594	0.2784	ENSG00000106086	30027404	PLEKHA8	FALSE	FALSE	TRUE	FALSE
ENSG00000180354	7	0.3986	Oligodendrocyte	0.82888	0.3336	0.6056	ENSG00000180354	30134986	MTURN	FALSE	FALSE	FALSE	FALSE
ENSG00000078549	7	0.4631	Oligodendrocyte	0.5722	0.1639	NA	ENSG00000078549	31052308	ADCYAP1R1	FALSE	FALSE	FALSE	NA
ENSG00000154678	7	0.5905	Oligodendrocyte	1	1	NA	ENSG00000154678	31751179	PDE1C	FALSE	FALSE	FALSE	NA
ENSG00000106355	7	0.9278	Oligodendrocyte	0.4095	0.6302	0.03164	ENSG00000106355	32485338	LSM5	FALSE	FALSE	FALSE	TRUE
ENSG00000105778	7	0.5851	Oligodendrocyte	0.7078	0.9789	0.04777	ENSG00000105778	32495426	AVL9	FALSE	FALSE	FALSE	TRUE
ENSG00000122642	7	0.9176	Oligodendrocyte	0.7811	0.07911	0.539	ENSG00000122642	32957404	FKBP9	FALSE	FALSE	FALSE	FALSE
ENSG00000164610	7	0.5039	Oligodendrocyte	0.2176	0.02733	0.226	ENSG00000164610	33094797	RP9	FALSE	FALSE	TRUE	FALSE
ENSG00000122507	7	0.2211	Oligodendrocyte	0.84726	0.64143	0.9804	ENSG00000122507	33109557	BBS9	FALSE	FALSE	FALSE	FALSE
ENSG00000122545	7	0.66	Oligodendrocyte	0.2401	0.7167	0.4049	ENSG00000122545	35800932	SEPTIN7	FALSE	FALSE	FALSE	FALSE
ENSG00000122547	7	0.20136	Oligodendrocyte	0.65774	0.48767	0.32232	ENSG00000122547	36153254	EEPD1	FALSE	FALSE	FALSE	FALSE
ENSG00000164542	7	0.35366	Oligodendrocyte	0.54626	0.17736	0.071282	ENSG00000164542	36324152	MATCAP2	FALSE	FALSE	FALSE	FALSE
ENSG00000011426	7	0.9431	Oligodendrocyte	0.489	0.3774	0.9276	ENSG00000011426	36389821	ANLN	FALSE	FALSE	FALSE	FALSE
ENSG00000086289	7	0.157	Oligodendrocyte	0.6613	0.2318	0.3089	ENSG00000086289	37920640	EPDR1	FALSE	FALSE	FALSE	FALSE
ENSG00000006451	7	0.5051	Oligodendrocyte	0.6067	0.5634	0.7105	ENSG00000006451	39623565	RALA	FALSE	FALSE	FALSE	FALSE
ENSG00000002746	7	0.2931	Oligodendrocyte	1	1	NA	ENSG00000002746	43112629	HECW1	FALSE	FALSE	FALSE	NA
ENSG00000164543	7	0.8249	Oligodendrocyte	0.1809	0.4549	NA	ENSG00000164543	43582758	STK17A	FALSE	FALSE	FALSE	NA
ENSG00000062582	7	0.8528	Oligodendrocyte	0.8956	0.8059	0.4168	ENSG00000062582	43866558	MRPS24	FALSE	FALSE	FALSE	FALSE
ENSG00000078967	7	0.6936	Oligodendrocyte	1	0.6917	NA	ENSG00000078967	43926436	UBE2D4	FALSE	FALSE	FALSE	NA
ENSG00000106628	7	0.2863	Oligodendrocyte	1	1	NA	ENSG00000106628	44114631	POLD2	FALSE	FALSE	FALSE	NA
ENSG00000196262	7	0.47697	Oligodendrocyte	0.79855	0.1732	NA	ENSG00000196262	44796680	PPIA	FALSE	FALSE	FALSE	NA
ENSG00000146676	7	0.013812	Oligodendrocyte	0.11075	0.045768	0.12206	ENSG00000146676	44876299	PURB	FALSE	FALSE	TRUE	FALSE
ENSG00000136280	7	0.1545	Oligodendrocyte	0.86731	0.87755	0.5234	ENSG00000136280	44999475	CCM2	FALSE	FALSE	FALSE	FALSE
ENSG00000136270	7	0.3232	Oligodendrocyte	0.6232	0.038456	0.7761	ENSG00000136270	45100100	TBRG4	FALSE	FALSE	TRUE	FALSE
ENSG00000136205	7	0.82978	Oligodendrocyte	1	0.3353	NA	ENSG00000136205	47275154	TNS3	FALSE	FALSE	FALSE	NA
ENSG00000136273	7	0.8807	Oligodendrocyte	0.9523	0.6915	0.7268	ENSG00000136273	47961882	HUS1	FALSE	FALSE	FALSE	FALSE
ENSG00000183696	7	0.69694	Oligodendrocyte	0.31701	0.37063	0.20159	ENSG00000183696	48088628	UPP1	FALSE	FALSE	FALSE	FALSE
ENSG00000188730	7	0.3929	Oligodendrocyte	0.3788	0.02822	0.3314	ENSG00000188730	49773638	VWC2	FALSE	FALSE	TRUE	FALSE
ENSG00000132432	7	0.8159	Oligodendrocyte	0.475	0.762	NA	ENSG00000132432	54752250	SEC61G	FALSE	FALSE	FALSE	NA
ENSG00000154978	7	0.2735	Oligodendrocyte	1	0.1376	NA	ENSG00000154978	55436056	VOPP1	FALSE	FALSE	FALSE	NA
ENSG00000178665	7	0.461	Oligodendrocyte	0.78152	0.70494	0.45342	ENSG00000178665	55887456	ZNF713	FALSE	FALSE	FALSE	FALSE
ENSG00000129103	7	0.08986	Oligodendrocyte	0.457	0.3974	NA	ENSG00000129103	56064002	SUMF2	FALSE	FALSE	FALSE	NA
ENSG00000164776	7	0.5239	Oligodendrocyte	0.1068	0.8934	0.8293	ENSG00000164776	56080283	PHKG1	FALSE	FALSE	FALSE	FALSE
ENSG00000214652	7	0.7435	Oligodendrocyte	0.1907	0.3746	0.3581	ENSG00000214652	64045429	ZNF727	FALSE	FALSE	FALSE	FALSE
ENSG00000234444	7	0.71264	Oligodendrocyte	0.6929	0.9127	0.1298	ENSG00000234444	64307459	ZNF736	FALSE	FALSE	FALSE	FALSE
ENSG00000196247	7	0.2816	Oligodendrocyte	0.50382	0.37618	0.029494	ENSG00000196247	64666099	ZNF107	FALSE	FALSE	FALSE	TRUE
ENSG00000197008	7	0.13392	Oligodendrocyte	0.79827	0.13544	0.14027	ENSG00000197008	64794388	ZNF138	FALSE	FALSE	FALSE	FALSE
ENSG00000198039	7	0.93117	Oligodendrocyte	0.5017	0.8856	0.002085	ENSG00000198039	64870172	ZNF273	FALSE	FALSE	FALSE	TRUE
ENSG00000213462	7	0.5542	Oligodendrocyte	1	1	NA	ENSG00000213462	64990356	ERV3-1	FALSE	FALSE	FALSE	NA
ENSG00000196715	7	0.1428	Oligodendrocyte	0.5507	0.5442	0.134	ENSG00000196715	65873074	VKORC1L1	FALSE	FALSE	FALSE	FALSE
ENSG00000169919	7	0.2484	Oligodendrocyte	0.496	0.8749	0.832	ENSG00000169919	65960684	GUSB	FALSE	FALSE	FALSE	FALSE
ENSG00000243335	7	0.02007	Oligodendrocyte	0.1152	0.179	0.9829	ENSG00000243335	66628881	KCTD7	FALSE	FALSE	FALSE	FALSE
ENSG00000154710	7	0.84596	Oligodendrocyte	0.1029	0.78674	0.74112	ENSG00000154710	66682164	RABGEF1	FALSE	FALSE	FALSE	FALSE
ENSG00000185274	7	0.866	Oligodendrocyte	1	0.3539	NA	ENSG00000185274	71132144	GALNT17	FALSE	FALSE	FALSE	NA
ENSG00000176410	7	0.4634	Oligodendrocyte	0.7444	0.198	NA	ENSG00000176410	73680918	DNAJC30	FALSE	FALSE	FALSE	NA
ENSG00000071462	7	0.382	Oligodendrocyte	0.2343	0.2391	NA	ENSG00000071462	73683597	BUD23	FALSE	FALSE	FALSE	NA
ENSG00000106089	7	0.6885	Oligodendrocyte	0.9191	0.7745	0.9882	ENSG00000106089	73699206	STX1A	FALSE	FALSE	FALSE	FALSE
ENSG00000106683	7	0.6682	Oligodendrocyte	1	1	NA	ENSG00000106683	74082933	LIMK1	FALSE	FALSE	FALSE	NA
ENSG00000106682	7	0.4951	Oligodendrocyte	0.3638	0.3871	0.6979	ENSG00000106682	74174231	EIF4H	FALSE	FALSE	FALSE	FALSE
ENSG00000049541	7	0.7248	Oligodendrocyte	0.9625	1	NA	ENSG00000049541	74231499	RFC2	FALSE	FALSE	FALSE	NA
ENSG00000106665	7	0.20432	Oligodendrocyte	0.15847	0.28772	0.48417	ENSG00000106665	74289407	CLIP2	FALSE	FALSE	FALSE	FALSE
ENSG00000006704	7	0.44463	Oligodendrocyte	0.65859	0.84727	0.12205	ENSG00000006704	74453790	GTF2IRD1	FALSE	FALSE	FALSE	FALSE
ENSG00000174428	7	0.26785	Oligodendrocyte	0.72754	0.91698	0.2038	ENSG00000174428	75092573	GTF2IRD2B	FALSE	FALSE	FALSE	FALSE
ENSG00000127946	7	0.84948	Oligodendrocyte	0.082433	0.5505	0.217	ENSG00000127946	75533298	HIP1	FALSE	FALSE	FALSE	FALSE
ENSG00000127948	7	0.1499	Oligodendrocyte	0.6107	0.6784	0.7785	ENSG00000127948	75899200	POR	FALSE	FALSE	FALSE	FALSE
ENSG00000177679	7	0.5157	Oligodendrocyte	0.2627	0.8236	0.8107	ENSG00000177679	76201896	SRRM3	FALSE	FALSE	FALSE	FALSE
ENSG00000106211	7	0.4961	Oligodendrocyte	0.36688	0.11149	NA	ENSG00000106211	76302673	HSPB1	FALSE	FALSE	FALSE	NA
ENSG00000170027	7	0.7757	Oligodendrocyte	0.17937	0.5639	0.7551	ENSG00000170027	76326799	YWHAG	FALSE	FALSE	FALSE	FALSE
ENSG00000146707	7	0.2678	Oligodendrocyte	0.9434	0.791	0.4824	ENSG00000146707	76609986	POMZP3	FALSE	FALSE	FALSE	FALSE
ENSG00000127947	7	0.60972	Oligodendrocyte	0.61415	0.073875	0.51023	ENSG00000127947	77537295	PTPN12	FALSE	FALSE	FALSE	FALSE
ENSG00000135211	7	0.9072	Oligodendrocyte	1	1	NA	ENSG00000135211	77793728	TMEM60	FALSE	FALSE	FALSE	NA
ENSG00000186472	7	0.266	Oligodendrocyte	1	0.471	0.2352	ENSG00000186472	82754012	PCLO	FALSE	FALSE	FALSE	FALSE
ENSG00000075213	7	0.15942	Oligodendrocyte	0.18317	0.44709	0.13249	ENSG00000075213	83955777	SEMA3A	FALSE	FALSE	FALSE	FALSE
ENSG00000198822	7	0.69154	Oligodendrocyte	0.24201	0.29592	0.54424	ENSG00000198822	86643909	GRM3	FALSE	FALSE	FALSE	FALSE
ENSG00000135164	7	0.4616	Oligodendrocyte	1	1	NA	ENSG00000135164	87152409	DMTF1	FALSE	FALSE	FALSE	NA
ENSG00000135185	7	0.1745	Oligodendrocyte	1	1	NA	ENSG00000135185	87196160	TMEM243	FALSE	FALSE	FALSE	NA
ENSG00000005469	7	0.19221	Oligodendrocyte	0.32485	0.26056	NA	ENSG00000005469	87345664	CROT	FALSE	FALSE	FALSE	NA
ENSG00000075142	7	0.45192	Oligodendrocyte	0.75421	0.43947	0.05326	ENSG00000075142	88205115	SRI	FALSE	FALSE	FALSE	FALSE
ENSG00000157214	7	0.15629	Oligodendrocyte	0.4584	0.82405	0.2742	ENSG00000157214	90167590	STEAP2	FALSE	FALSE	FALSE	FALSE
ENSG00000105793	7	0.18884	Oligodendrocyte	1	0.5546	NA	ENSG00000105793	90335223	GTPBP10	FALSE	FALSE	FALSE	NA
ENSG00000127914	7	0.2395	Oligodendrocyte	0.2617	0.825	0.541	ENSG00000127914	91940840	AKAP9	FALSE	FALSE	FALSE	FALSE
ENSG00000001631	7	0.01893	Oligodendrocyte	0.4358	0.3127	0.7713	ENSG00000001631	92197498	KRIT1	FALSE	FALSE	FALSE	FALSE
ENSG00000001629	7	0.97228	Oligodendrocyte	1	1	NA	ENSG00000001629	92245974	ANKIB1	FALSE	FALSE	FALSE	NA
ENSG00000157259	7	0.82656	Oligodendrocyte	0.37518	0.58717	NA	ENSG00000157259	92447482	GATAD1	FALSE	FALSE	FALSE	NA
ENSG00000004766	7	0.4499	Oligodendrocyte	0.8699	0.1808	0.2697	ENSG00000004766	93232340	VPS50	FALSE	FALSE	FALSE	FALSE
ENSG00000105854	7	0.6226	Oligodendrocyte	0.96411	0.9507	0.90276	ENSG00000105854	95404862	PON2	FALSE	FALSE	FALSE	FALSE
ENSG00000004799	7	0.14798	Oligodendrocyte	0.44288	0.2673	0.021033	ENSG00000004799	95583499	PDK4	FALSE	FALSE	FALSE	TRUE
ENSG00000004864	7	0.2187	Oligodendrocyte	0.1363	0.1663	0.7072	ENSG00000004864	96120220	SLC25A13	FALSE	FALSE	FALSE	FALSE
ENSG00000070669	7	0.94304	Oligodendrocyte	0.7099	0.5925	0.9036	ENSG00000070669	97851677	ASNS	FALSE	FALSE	FALSE	FALSE
ENSG00000164715	7	0.7216	Oligodendrocyte	1	0.8509	NA	ENSG00000164715	98106862	LMTK2	FALSE	FALSE	FALSE	NA
ENSG00000205356	7	0.2104	Oligodendrocyte	0.593	0.283	0.9691	ENSG00000205356	98214624	TECPR1	FALSE	FALSE	FALSE	FALSE
ENSG00000130429	7	0.01548	Oligodendrocyte	0.9481	1	0.731	ENSG00000130429	99374249	ARPC1B	FALSE	FALSE	FALSE	FALSE
ENSG00000198556	7	0.4979	Oligodendrocyte	0.6764	0.38	0.1387	ENSG00000198556	99472890	ZNF789	FALSE	FALSE	FALSE	FALSE
ENSG00000166526	7	5.2312e-5	Oligodendrocyte	0.41194	0.34722	0.53617	ENSG00000166526	100064033	ZNF3	FALSE	FALSE	FALSE	FALSE
ENSG00000166925	7	0.3282	Oligodendrocyte	1	0.1586	NA	ENSG00000166925	100463359	TSC22D4	FALSE	FALSE	FALSE	NA
ENSG00000077454	7	0.25338	Oligodendrocyte	0.083354	0.25874	0.40098	ENSG00000077454	100574011	LRCH4	FALSE	FALSE	FALSE	FALSE
ENSG00000172354	7	0.3577	Oligodendrocyte	0.5569	0.8126	NA	ENSG00000172354	100673567	GNB2	FALSE	FALSE	FALSE	NA
ENSG00000146828	7	0.03684	Oligodendrocyte	0.71751	0.25982	0.98207	ENSG00000146828	100826820	SLC12A9	FALSE	FALSE	FALSE	FALSE
ENSG00000087077	7	0.6246	Oligodendrocyte	0.2691	0.1916	NA	ENSG00000087077	100867387	TRIP6	FALSE	FALSE	FALSE	NA
ENSG00000169871	7	0.5085	Oligodendrocyte	1	1	NA	ENSG00000169871	101085481	TRIM56	FALSE	FALSE	FALSE	NA
ENSG00000106400	7	0.54512	Oligodendrocyte	0.82047	0.18524	0.80137	ENSG00000106400	101218165	ZNHIT1	FALSE	FALSE	FALSE	FALSE
ENSG00000161036	7	0.5675	Oligodendrocyte	0.5375	0.2489	0.6114	ENSG00000161036	102464956	LRWD1	FALSE	FALSE	FALSE	FALSE
ENSG00000161048	7	0.02571	Oligodendrocyte	0.42059	0.038035	NA	ENSG00000161048	103099776	NAPEPLD	FALSE	FALSE	TRUE	NA
ENSG00000164815	7	0.8982	Oligodendrocyte	0.2618	0.951	NA	ENSG00000164815	104126341	ORC5	FALSE	FALSE	FALSE	NA
ENSG00000135249	7	0.65379	Oligodendrocyte	0.8308	0.1659	0.1052	ENSG00000135249	105532169	RINT1	FALSE	FALSE	FALSE	FALSE
ENSG00000185055	7	0.7838	Oligodendrocyte	0.47887	0.039607	0.34631	ENSG00000185055	105565120	EFCAB10	FALSE	FALSE	TRUE	FALSE
ENSG00000008282	7	0.16679	Oligodendrocyte	0.65905	0.8526	0.7494	ENSG00000008282	106090505	SYPL1	FALSE	FALSE	FALSE	FALSE
ENSG00000172209	7	0.8291	Oligodendrocyte	0.687	0.1554	NA	ENSG00000172209	107470018	GPR22	FALSE	FALSE	FALSE	NA
ENSG00000128590	7	0.06876	Oligodendrocyte	1	1	NA	ENSG00000128590	108569867	DNAJB9	FALSE	FALSE	FALSE	NA
ENSG00000173114	7	0.4251	Oligodendrocyte	0.5877	0.0683	0.6854	ENSG00000173114	111091006	LRRN3	FALSE	FALSE	FALSE	FALSE
ENSG00000128512	7	0.12598	Oligodendrocyte	0.84604	0.164	0.21745	ENSG00000128512	111726110	DOCK4	FALSE	FALSE	FALSE	FALSE
ENSG00000198839	7	0.44177	Oligodendrocyte	0.53375	0.080378	0.98864	ENSG00000198839	112206695	ZNF277	FALSE	FALSE	FALSE	FALSE
ENSG00000006652	7	0.70313	Oligodendrocyte	0.61791	0.2846	NA	ENSG00000006652	112422887	IFRD1	FALSE	FALSE	FALSE	NA
ENSG00000146802	7	0.4214	Oligodendrocyte	1	1	NA	ENSG00000146802	112762377	TMEM168	FALSE	FALSE	FALSE	NA
ENSG00000105976	7	0.69146	Oligodendrocyte	0.60941	0.39056	0.60541	ENSG00000105976	116672196	MET	FALSE	FALSE	FALSE	FALSE
ENSG00000004866	7	0.5674	Oligodendrocyte	1	1	NA	ENSG00000004866	116953238	ST7	FALSE	FALSE	FALSE	NA
ENSG00000001626	7	0.2026	Oligodendrocyte	0.9774	0.8733	NA	ENSG00000001626	117287120	CFTR	FALSE	FALSE	FALSE	NA
ENSG00000077063	7	0.71454	Oligodendrocyte	1	1	NA	ENSG00000077063	117710651	CTTNBP2	FALSE	FALSE	FALSE	NA
ENSG00000128534	7	0.31432	Oligodendrocyte	0.77262	0.24684	0.28014	ENSG00000128534	118184144	LSM8	FALSE	FALSE	FALSE	FALSE
ENSG00000196937	7	0.3512	Oligodendrocyte	0.09215	0.5359	NA	ENSG00000196937	121348878	FAM3C	FALSE	FALSE	FALSE	NA
ENSG00000106278	7	0.17078	Oligodendrocyte	0.8364	0.083	0.04478	ENSG00000106278	121873089	PTPRZ1	FALSE	FALSE	FALSE	TRUE
ENSG00000008311	7	0.4689	Oligodendrocyte	0.2044	0.6794	0.5291	ENSG00000008311	122064583	AASS	FALSE	FALSE	FALSE	FALSE
ENSG00000128609	7	0.4619	Oligodendrocyte	0.5112	0.5453	NA	ENSG00000128609	123536997	NDUFA5	FALSE	FALSE	FALSE	NA
ENSG00000234224	7	0.13031	Oligodendrocyte	0.80247	0.28025	0.23128	ENSG00000234224	124030921	TMEM229A	FALSE	FALSE	FALSE	FALSE
ENSG00000170775	7	0.7778	Oligodendrocyte	0.56977	0.22187	0.63743	ENSG00000170775	124743885	GPR37	FALSE	FALSE	FALSE	FALSE
ENSG00000048405	7	0.88431	Oligodendrocyte	0.6213	0.40608	0.01888	ENSG00000048405	127346790	ZNF800	FALSE	FALSE	FALSE	TRUE
ENSG00000197157	7	0.68849	Oligodendrocyte	0.7719	0.005257	NA	ENSG00000197157	127652194	SND1	FALSE	FALSE	TRUE	NA
ENSG00000128594	7	0.3897	Oligodendrocyte	0.628	0.4325	0.9077	ENSG00000128594	128027071	LRRC4	FALSE	FALSE	FALSE	FALSE
ENSG00000135245	7	0.34799	Oligodendrocyte	0.90007	0.55127	0.17195	ENSG00000135245	128455849	HILPDA	FALSE	FALSE	FALSE	FALSE
ENSG00000165055	7	0.01719	Oligodendrocyte	1	1	NA	ENSG00000165055	128476729	METTL2B	FALSE	FALSE	FALSE	NA
ENSG00000128595	7	0.9412	Oligodendrocyte	1	0.434	NA	ENSG00000128595	128739292	CALU	FALSE	FALSE	FALSE	NA
ENSG00000128596	7	0.6455	Oligodendrocyte	0.5538	0.6283	0.1657	ENSG00000128596	128790757	CCDC136	FALSE	FALSE	FALSE	FALSE
ENSG00000158467	7	0.6422	Oligodendrocyte	1	1	NA	ENSG00000158467	129225030	AHCYL2	FALSE	FALSE	FALSE	NA
ENSG00000106459	7	0.9909	Oligodendrocyte	1	0.5293	NA	ENSG00000106459	129611720	NRF1	FALSE	FALSE	FALSE	NA
ENSG00000128607	7	0.9035	Oligodendrocyte	1	0.2732	NA	ENSG00000128607	130070534	KLHDC10	FALSE	FALSE	FALSE	NA
ENSG00000106477	7	0.1633	Oligodendrocyte	1	1	NA	ENSG00000106477	130393771	CEP41	FALSE	FALSE	FALSE	NA
ENSG00000205060	7	0.29083	Oligodendrocyte	0.94921	0.88841	0.87716	ENSG00000205060	134289332	SLC35B4	FALSE	FALSE	FALSE	FALSE
ENSG00000172331	7	0.7372	Oligodendrocyte	0.89349	0.1644	0.53049	ENSG00000172331	134646811	BPGM	FALSE	FALSE	FALSE	FALSE
ENSG00000122786	7	0.52161	Oligodendrocyte	0.20264	0.20238	0.040641	ENSG00000122786	134744252	CALD1	FALSE	FALSE	FALSE	TRUE
ENSG00000146856	7	0.03926	Oligodendrocyte	0.0081329	0.13697	NA	ENSG00000146856	134986508	AGBL3	FALSE	TRUE	FALSE	NA
ENSG00000146859	7	0.6547	Oligodendrocyte	0.045306	0.75344	0.5951	ENSG00000146859	135148072	TMEM140	FALSE	TRUE	FALSE	FALSE
ENSG00000105875	7	0.40486	Oligodendrocyte	0.8142	0.41336	0.35887	ENSG00000105875	135183839	WDR91	FALSE	FALSE	FALSE	FALSE
ENSG00000155561	7	0.41269	Oligodendrocyte	0.96664	0.30103	NA	ENSG00000155561	135557917	NUP205	FALSE	FALSE	FALSE	NA
ENSG00000105894	7	0.13482	Oligodendrocyte	0.37573	0.46175	0.52005	ENSG00000105894	137227341	PTN	FALSE	FALSE	FALSE	FALSE
ENSG00000182158	7	0.55116	Oligodendrocyte	0.79865	0.39354	0.44931	ENSG00000182158	137874979	CREB3L2	FALSE	FALSE	FALSE	FALSE
ENSG00000146963	7	0.44482	Oligodendrocyte	0.83225	0.26009	0.45515	ENSG00000146963	139340359	LUC7L2	FALSE	FALSE	FALSE	FALSE
ENSG00000236279	7	0.1883	Oligodendrocyte	0.77929	0.62069	NA	ENSG00000236279	139523685	CLEC2L	FALSE	FALSE	FALSE	NA
ENSG00000059378	7	0.376	Oligodendrocyte	1	0.9405	NA	ENSG00000059378	140023749	PARP12	FALSE	FALSE	FALSE	NA
ENSG00000157800	7	0.4252	Oligodendrocyte	0.2075	0.5405	NA	ENSG00000157800	140293693	SLC37A3	FALSE	FALSE	FALSE	NA
ENSG00000133597	7	0.5176	Oligodendrocyte	0.1397	0.152	NA	ENSG00000133597	140672945	ADCK2	FALSE	FALSE	FALSE	NA
ENSG00000257093	7	0.68409	Oligodendrocyte	0.30124	0.85103	0.38522	ENSG00000257093	141656728	DENND11	FALSE	FALSE	FALSE	FALSE
ENSG00000159840	7	0.03456	Oligodendrocyte	0.9078	1	NA	ENSG00000159840	143381295	ZYX	FALSE	FALSE	FALSE	NA
ENSG00000198420	7	0.92298	Oligodendrocyte	0.55395	0.28316	0.6219	ENSG00000198420	143851375	TCAF1	FALSE	FALSE	FALSE	FALSE
ENSG00000155660	7	0.0075923	Oligodendrocyte	0.80457	0.1701	0.27666	ENSG00000155660	149003062	PDIA4	FALSE	FALSE	FALSE	FALSE
ENSG00000133619	7	0.2055	Oligodendrocyte	0.09948	0.195	NA	ENSG00000133619	149714781	KRBA1	FALSE	FALSE	FALSE	NA
ENSG00000171130	7	0.4183	Oligodendrocyte	0.1984	0.9323	0.8456	ENSG00000171130	149872968	ATP6V0E2	FALSE	FALSE	FALSE	FALSE
ENSG00000055118	7	0.7804	Oligodendrocyte	0.5175	1	NA	ENSG00000055118	150944961	KCNH2	FALSE	FALSE	FALSE	NA
ENSG00000013374	7	0.3142	Oligodendrocyte	1	1	NA	ENSG00000013374	151341772	NUB1	FALSE	FALSE	FALSE	NA
ENSG00000106615	7	0.8595	Oligodendrocyte	1	1	NA	ENSG00000106615	151466012	RHEB	FALSE	FALSE	FALSE	NA
ENSG00000157212	7	0.03058	Oligodendrocyte	0.6977	0.1766	0.7158	ENSG00000157212	154943687	PAXIP1	FALSE	FALSE	FALSE	FALSE
ENSG00000186480	7	0.3228	Oligodendrocyte	1	1	NA	ENSG00000186480	155297776	INSIG1	FALSE	FALSE	FALSE	NA
ENSG00000146910	7	0.62551	Oligodendrocyte	0.68564	0.159	0.16989	ENSG00000146910	155474206	CNPY1	FALSE	FALSE	FALSE	FALSE
ENSG00000184863	7	0.12108	Oligodendrocyte	0.69677	0.038025	0.83643	ENSG00000184863	155644451	RBM33	FALSE	FALSE	TRUE	FALSE
ENSG00000105982	7	0.28829	Oligodendrocyte	0.14021	0.64071	0.68353	ENSG00000105982	156640281	RNF32	FALSE	FALSE	FALSE	FALSE
ENSG00000009335	7	0.75644	Oligodendrocyte	0.1026	0.47637	NA	ENSG00000009335	157138926	UBE3C	FALSE	FALSE	FALSE	NA
ENSG00000105993	7	0.4765	Oligodendrocyte	0.065733	0.56371	0.9738	ENSG00000105993	157335381	DNAJB6	FALSE	FALSE	FALSE	FALSE
ENSG00000182372	8	0.66707	Oligodendrocyte	0.097748	0.54678	NA	ENSG00000182372	1755778	CLN8	FALSE	FALSE	FALSE	NA
ENSG00000104728	8	0.024067	Oligodendrocyte	0.44162	0.31124	0.89081	ENSG00000104728	1823926	ARHGEF10	FALSE	FALSE	FALSE	FALSE
ENSG00000176595	8	0.34795	Oligodendrocyte	0.606	0.45615	0.56993	ENSG00000176595	1973677	KBTBD11	FALSE	FALSE	FALSE	FALSE
ENSG00000091879	8	0.2333	Oligodendrocyte	0.76255	0.25545	NA	ENSG00000091879	6499632	ANGPT2	FALSE	FALSE	FALSE	NA
ENSG00000155189	8	0.291	Oligodendrocyte	0.276	0.4019	0.7715	ENSG00000155189	6708642	AGPAT5	FALSE	FALSE	FALSE	FALSE
ENSG00000173273	8	0.042149	Oligodendrocyte	0.42415	0.80222	0.80148	ENSG00000173273	9555912	TNKS	FALSE	FALSE	FALSE	FALSE
ENSG00000175806	8	0.0087218	Oligodendrocyte	0.024769	0.28273	0.54694	ENSG00000175806	10054292	MSRA	FALSE	TRUE	FALSE	FALSE
ENSG00000254093	8	0.38793	Oligodendrocyte	0.8808	0.35842	0.59353	ENSG00000254093	10764961	PINX1	FALSE	FALSE	FALSE	FALSE
ENSG00000154328	8	0.5801	Oligodendrocyte	0.3992	0.1435	NA	ENSG00000154328	11769639	NEIL2	FALSE	FALSE	FALSE	NA
ENSG00000079459	8	0.82138	Oligodendrocyte	0.3289	0.20933	0.76395	ENSG00000079459	11795573	FDFT1	FALSE	FALSE	FALSE	FALSE
ENSG00000164741	8	0.63591	Oligodendrocyte	0.47767	0.11507	0.23211	ENSG00000164741	13083361	DLC1	FALSE	FALSE	FALSE	FALSE
ENSG00000155970	8	0.30766	Oligodendrocyte	0.84203	0.17688	0.2562	ENSG00000155970	17027238	MICU3	FALSE	FALSE	FALSE	FALSE
ENSG00000003987	8	0.36967	Oligodendrocyte	0.019749	0.98884	0.92259	ENSG00000003987	17296794	MTMR7	FALSE	TRUE	FALSE	FALSE
ENSG00000104213	8	0.20534	Oligodendrocyte	0.10627	0.25524	0.73695	ENSG00000104213	17576433	PDGFRL	FALSE	FALSE	FALSE	FALSE
ENSG00000129422	8	0.065089	Oligodendrocyte	0.13653	0.89736	0.86146	ENSG00000129422	17643795	MTUS1	FALSE	FALSE	FALSE	FALSE
ENSG00000078674	8	0.7483	Oligodendrocyte	0.9735	0.61342	NA	ENSG00000078674	17922842	PCM1	FALSE	FALSE	FALSE	NA
ENSG00000104763	8	0.33377	Oligodendrocyte	0.7035	0.32221	0.2067	ENSG00000104763	18055992	ASAH1	FALSE	FALSE	FALSE	FALSE
ENSG00000147408	8	0.9413	Oligodendrocyte	0.487	0.4781	NA	ENSG00000147408	19404161	CSGALNACT1	FALSE	FALSE	FALSE	NA
ENSG00000104613	8	0.5681	Oligodendrocyte	0.7318	0.8541	NA	ENSG00000104613	19817391	INTS10	FALSE	FALSE	FALSE	NA
ENSG00000175445	8	0.072369	Oligodendrocyte	0.7674	0.08068	0.6096	ENSG00000175445	19901717	LPL	FALSE	FALSE	FALSE	FALSE
ENSG00000158806	8	0.2852	Oligodendrocyte	1	1	0.8821	ENSG00000158806	22024125	NPM2	FALSE	FALSE	FALSE	FALSE
ENSG00000168453	8	0.25395	Oligodendrocyte	0.55778	0.45918	0.33717	ENSG00000168453	22114419	HR	FALSE	FALSE	FALSE	FALSE
ENSG00000168487	8	0.77675	Oligodendrocyte	0.49673	0.63616	0.35403	ENSG00000168487	22165140	BMP1	FALSE	FALSE	FALSE	FALSE
ENSG00000104635	8	0.4387	Oligodendrocyte	0.03309	0.9371	NA	ENSG00000104635	22367278	SLC39A14	FALSE	TRUE	FALSE	NA
ENSG00000120896	8	0.5963	Oligodendrocyte	0.11146	1	0.9638	ENSG00000120896	22544986	SORBS3	FALSE	FALSE	FALSE	FALSE
ENSG00000008853	8	0.40939	Oligodendrocyte	0.65138	0.6555	0.11655	ENSG00000008853	22987417	RHOBTB2	FALSE	FALSE	FALSE	FALSE
ENSG00000104679	8	0.028644	Oligodendrocyte	0.24273	0.66631	0.85122	ENSG00000104679	23270120	R3HCC1	FALSE	FALSE	FALSE	FALSE
ENSG00000134013	8	0.9833	Oligodendrocyte	0.2639	0.7583	0.9154	ENSG00000134013	23296897	LOXL2	FALSE	FALSE	FALSE	FALSE
ENSG00000104722	8	0.8394	Oligodendrocyte	1	1	NA	ENSG00000104722	24913758	NEFM	FALSE	FALSE	FALSE	NA
ENSG00000147459	8	0.59066	Oligodendrocyte	0.28168	0.049315	0.74538	ENSG00000147459	25184689	DOCK5	FALSE	FALSE	TRUE	FALSE
ENSG00000104756	8	0.9894	Oligodendrocyte	0.8392	0.5984	0.9565	ENSG00000104756	25427847	KCTD9	FALSE	FALSE	FALSE	FALSE
ENSG00000221914	8	0.46152	Oligodendrocyte	0.17312	0.46401	0.020271	ENSG00000221914	26291508	PPP2R2A	FALSE	FALSE	FALSE	TRUE
ENSG00000104765	8	0.538	Oligodendrocyte	0.2975	0.50449	0.84669	ENSG00000104765	26383054	BNIP3L	FALSE	FALSE	FALSE	FALSE
ENSG00000120907	8	0.056801	Oligodendrocyte	0.95194	0.61558	0.4292	ENSG00000120907	26748150	ADRA1A	FALSE	FALSE	FALSE	FALSE
ENSG00000015592	8	0.4454	Oligodendrocyte	0.1528	0.58732	0.0097735	ENSG00000015592	27235308	STMN4	FALSE	FALSE	FALSE	TRUE
ENSG00000104228	8	0.43072	Oligodendrocyte	0.48136	0.92863	0.55917	ENSG00000104228	27284886	TRIM35	FALSE	FALSE	FALSE	FALSE
ENSG00000120915	8	0.1417	Oligodendrocyte	0.9148	0.2849	0.116	ENSG00000120915	27490781	EPHX2	FALSE	FALSE	FALSE	FALSE
ENSG00000120885	8	4.292e-33	Oligodendrocyte	0.4322	0.01017	0.8559	ENSG00000120885	27596917	CLU	TRUE	FALSE	TRUE	FALSE
ENSG00000168077	8	0.0029907000000000002	Oligodendrocyte	0.91449	0.77769	0.14578	ENSG00000168077	27633868	SCARA3	FALSE	FALSE	FALSE	FALSE
ENSG00000147419	8	0.059216	Oligodendrocyte	0.13455	0.28824	0.37495	ENSG00000147419	27733316	CCDC25	FALSE	FALSE	FALSE	FALSE
ENSG00000186918	8	0.2368	Oligodendrocyte	1	1	NA	ENSG00000186918	28345590	ZNF395	FALSE	FALSE	FALSE	NA
ENSG00000012232	8	0.15272	Oligodendrocyte	0.1085	0.48897	0.47178	ENSG00000012232	28600469	EXTL3	FALSE	FALSE	FALSE	FALSE
ENSG00000104671	8	0.5667	Oligodendrocyte	0.3079	0.1177	0.5728	ENSG00000104671	30156319	DCTN6	FALSE	FALSE	FALSE	FALSE
ENSG00000104687	8	0.3442	Oligodendrocyte	0.7585	0.0554	0.4235	ENSG00000104687	30678066	GSR	FALSE	FALSE	FALSE	FALSE
ENSG00000104691	8	0.3943	Oligodendrocyte	0.505	0.8984	0.4084	ENSG00000104691	30729131	UBXN8	FALSE	FALSE	FALSE	FALSE
ENSG00000104695	8	0.8734	Oligodendrocyte	1	1	NA	ENSG00000104695	30774457	PPP2CB	FALSE	FALSE	FALSE	NA
ENSG00000198042	8	0.3808	Oligodendrocyte	1	0.483	0.5717	ENSG00000198042	33485182	MAK16	FALSE	FALSE	FALSE	FALSE
ENSG00000133878	8	0.2343	Oligodendrocyte	0.70281	0.17965	0.63814	ENSG00000133878	33591330	DUSP26	FALSE	FALSE	FALSE	FALSE
ENSG00000077782	8	0.91425	Oligodendrocyte	0.3054	0.7814	0.9586	ENSG00000077782	38400215	FGFR1	FALSE	FALSE	FALSE	FALSE
ENSG00000147526	8	0.83873	Oligodendrocyte	0.9552	0.2172	0.3809	ENSG00000147526	38728186	TACC1	FALSE	FALSE	FALSE	FALSE
ENSG00000169499	8	0.9947	Oligodendrocyte	0.6589	0.54262	0.4224	ENSG00000169499	38901235	PLEKHA2	FALSE	FALSE	FALSE	FALSE
ENSG00000197140	8	0.8889	Oligodendrocyte	0.4167	0.0931	0.3018	ENSG00000197140	39106990	ADAM32	FALSE	FALSE	FALSE	FALSE
ENSG00000147533	8	0.79637	Oligodendrocyte	0.73801	0.7581	0.88756	ENSG00000147533	41488200	GOLGA7	FALSE	FALSE	FALSE	FALSE
ENSG00000070718	8	0.3258	Oligodendrocyte	0.8532	0.5417	0.2226	ENSG00000070718	42152946	AP3M2	FALSE	FALSE	FALSE	FALSE
ENSG00000078668	8	0.4661	Oligodendrocyte	0.38782	0.83141	0.3788	ENSG00000078668	42391624	VDAC3	FALSE	FALSE	FALSE	FALSE
ENSG00000176209	8	0.022734999999999998	Oligodendrocyte	0.9371	0.4237	0.3308	ENSG00000176209	42541155	SMIM19	FALSE	FALSE	FALSE	FALSE
ENSG00000131931	8	0.5442	Oligodendrocyte	1	1	NA	ENSG00000131931	42836674	THAP1	FALSE	FALSE	FALSE	NA
ENSG00000168522	8	0.62393	Oligodendrocyte	0.15306	0.39156	0.9868	ENSG00000168522	43034194	FNTA	FALSE	FALSE	FALSE	FALSE
ENSG00000165102	8	0.4932	Oligodendrocyte	1	1	NA	ENSG00000165102	43140464	HGSNAT	FALSE	FALSE	FALSE	NA
ENSG00000221869	8	0.93261	Oligodendrocyte	0.5331	0.60863	0.1627	ENSG00000221869	47736913	CEBPD	FALSE	FALSE	FALSE	FALSE
ENSG00000169139	8	0.6734	Oligodendrocyte	1	1	NA	ENSG00000169139	48008415	UBE2V2	FALSE	FALSE	FALSE	NA
ENSG00000147481	8	0.03428	Oligodendrocyte	0.3601	0.5252	0.4668	ENSG00000147481	49909789	SNTG1	FALSE	FALSE	FALSE	FALSE
ENSG00000147488	8	0.4358	Oligodendrocyte	0.7145	0.6337	NA	ENSG00000147488	52110838	ST18	FALSE	FALSE	FALSE	NA
ENSG00000047249	8	0.5016	Oligodendrocyte	0.5017	0.169	0.9507	ENSG00000047249	53715543	ATP6V1H	FALSE	FALSE	FALSE	FALSE
ENSG00000147509	8	0.7116	Oligodendrocyte	0.7612	0.3978	NA	ENSG00000147509	53851795	RGS20	FALSE	FALSE	FALSE	NA
ENSG00000137547	8	0.5305	Oligodendrocyte	0.1623	0.9195	0.9649	ENSG00000137547	54135241	MRPL15	FALSE	FALSE	FALSE	FALSE
ENSG00000167904	8	0.6199	Oligodendrocyte	1	1	NA	ENSG00000167904	55696424	TMEM68	FALSE	FALSE	FALSE	NA
ENSG00000137574	8	0.82507	Oligodendrocyte	0.55378	0.85989	0.70605	ENSG00000137574	55773446	TGS1	FALSE	FALSE	FALSE	FALSE
ENSG00000008988	8	0.17128	Oligodendrocyte	0.49579	0.094711	0.7894	ENSG00000008988	56067254	RPS20	FALSE	FALSE	FALSE	FALSE
ENSG00000170791	8	0.02309	Oligodendrocyte	1	1	NA	ENSG00000170791	56211686	CHCHD7	FALSE	FALSE	FALSE	NA
ENSG00000215114	8	0.5378	Oligodendrocyte	0.4918	0.62	0.7591	ENSG00000215114	58411359	UBXN2B	FALSE	FALSE	FALSE	FALSE
ENSG00000035681	8	0.5024	Oligodendrocyte	1	1	NA	ENSG00000035681	58583504	NSMAF	FALSE	FALSE	FALSE	NA
ENSG00000198846	8	0.4666	Oligodendrocyte	0.4035	0.8546	0.2103	ENSG00000198846	58805412	TOX	FALSE	FALSE	FALSE	FALSE
ENSG00000171316	8	0.19981	Oligodendrocyte	0.03945	0.57673	0.6152	ENSG00000171316	60678740	CHD7	FALSE	TRUE	FALSE	FALSE
ENSG00000177182	8	0.96962	Oligodendrocyte	0.4975	0.02549	NA	ENSG00000177182	61057158	CLVS1	FALSE	FALSE	TRUE	NA
ENSG00000137563	8	0.82049	Oligodendrocyte	0.013826	0.22451	0.61255	ENSG00000137563	63014881	GGH	FALSE	TRUE	FALSE	FALSE
ENSG00000104442	8	0.27465	Oligodendrocyte	0.047813	0.073487	0.29	ENSG00000104442	65602458	ARMC1	FALSE	TRUE	FALSE	FALSE
ENSG00000066855	8	0.67637	Oligodendrocyte	0.09963	0.28069	0.2543	ENSG00000066855	65644734	MTFR1	FALSE	FALSE	FALSE	FALSE
ENSG00000147576	8	0.92071	Oligodendrocyte	0.25597	0.98469	0.64698	ENSG00000147576	66432492	ADHFE1	FALSE	FALSE	FALSE	FALSE
ENSG00000185697	8	0.1745	Oligodendrocyte	0.53093	0.4134	0.2953	ENSG00000185697	66562175	MYBL1	FALSE	FALSE	FALSE	FALSE
ENSG00000104205	8	0.62633	Oligodendrocyte	0.67779	0.3927	0.42127	ENSG00000104205	66712734	SGK3	FALSE	FALSE	FALSE	FALSE
ENSG00000046889	8	0.45636	Oligodendrocyte	0.92438	0.41323	0.080171	ENSG00000046889	67952046	PREX2	FALSE	FALSE	FALSE	FALSE
ENSG00000165084	8	0.8506	Oligodendrocyte	0.1068	0.5536	0.3569	ENSG00000165084	68330955	C8orf34	FALSE	FALSE	FALSE	FALSE
ENSG00000147592	8	0.8242	Oligodendrocyte	1	0.1767	NA	ENSG00000147592	70635318	LACTB2	FALSE	FALSE	FALSE	NA
ENSG00000182674	8	0.9856	Oligodendrocyte	1	1	NA	ENSG00000182674	72537225	KCNB2	FALSE	FALSE	FALSE	NA
ENSG00000104343	8	0.9274	Oligodendrocyte	0.1596	0.339	0.6458	ENSG00000104343	73780097	UBE2W	FALSE	FALSE	FALSE	FALSE
ENSG00000104369	8	0.4362	Oligodendrocyte	0.941	0.7382	0.2465	ENSG00000104369	74234700	JPH1	FALSE	FALSE	FALSE	FALSE
ENSG00000091656	8	0.76785	Oligodendrocyte	0.74231	0.20982	0.90963	ENSG00000091656	76681239	ZFHX4	FALSE	FALSE	FALSE	FALSE
ENSG00000104427	8	0.937	Oligodendrocyte	1	1	NA	ENSG00000104427	78666050	ZC2HC1A	FALSE	FALSE	FALSE	NA
ENSG00000076554	8	0.1327	Oligodendrocyte	0.079455	0.158	0.88141	ENSG00000076554	80034745	TPD52	FALSE	FALSE	FALSE	FALSE
ENSG00000147588	8	0.094405	Oligodendrocyte	0.20772	0.44769	0.1075	ENSG00000147588	81440326	PMP2	FALSE	FALSE	FALSE	FALSE
ENSG00000184672	8	0.354	Oligodendrocyte	0.09202	0.8951	0.2574	ENSG00000184672	84182787	RALYL	FALSE	FALSE	FALSE	FALSE
ENSG00000133739	8	0.91583	Oligodendrocyte	0.14699	0.87592	0.134	ENSG00000133739	85107215	LRRCC1	FALSE	FALSE	FALSE	FALSE
ENSG00000176623	8	0.07717	Oligodendrocyte	0.6863	0.7431	0.07055	ENSG00000176623	86468257	RMDN1	FALSE	FALSE	FALSE	FALSE
ENSG00000085719	8	0.05185	Oligodendrocyte	0.919	0.7693	0.4176	ENSG00000085719	86514435	CPNE3	FALSE	FALSE	FALSE	FALSE
ENSG00000104312	8	0.5262	Oligodendrocyte	0.5195	0.714	NA	ENSG00000104312	89757806	RIPK2	FALSE	FALSE	FALSE	NA
ENSG00000104320	8	0.074963	Oligodendrocyte	0.014672	0.46433	0.8789	ENSG00000104320	89924515	NBN	FALSE	TRUE	FALSE	FALSE
ENSG00000180694	8	0.63653	Oligodendrocyte	0.93898	0.84204	0.32785	ENSG00000180694	90621995	TMEM64	FALSE	FALSE	FALSE	FALSE
ENSG00000123119	8	0.7741	Oligodendrocyte	0.69114	0.18266	0.42752	ENSG00000123119	90791741	NECAB1	FALSE	FALSE	FALSE	FALSE
ENSG00000155099	8	0.6205	Oligodendrocyte	0.459	0.3661	0.9141	ENSG00000155099	90993802	PIP4P2	FALSE	FALSE	FALSE	FALSE
ENSG00000183808	8	0.2797	Oligodendrocyte	1	1	NA	ENSG00000183808	93728155	RBM12B	FALSE	FALSE	FALSE	NA
ENSG00000197275	8	0.7834	Oligodendrocyte	0.211	0.9397	0.2686	ENSG00000197275	94371960	RAD54B	FALSE	FALSE	FALSE	FALSE
ENSG00000164944	8	0.008569	Oligodendrocyte	0.1234	0.8057	NA	ENSG00000164944	94487689	VIRMA	FALSE	FALSE	FALSE	NA
ENSG00000164941	8	0.6573	Oligodendrocyte	1	1	NA	ENSG00000164941	94813311	INTS8	FALSE	FALSE	FALSE	NA
ENSG00000164938	8	3.5168e-6	Oligodendrocyte	0.19442	0.70708	0.8176	ENSG00000164938	94925972	TP53INP1	FALSE	FALSE	FALSE	FALSE
ENSG00000156471	8	0.8248	Oligodendrocyte	0.7776	0.1043	0.2117	ENSG00000156471	96261902	PTDSS1	FALSE	FALSE	FALSE	FALSE
ENSG00000104324	8	0.33034	Oligodendrocyte	0.9935	0.4171	0.4013	ENSG00000104324	96645242	CPQ	FALSE	FALSE	FALSE	FALSE
ENSG00000180543	8	0.28338	Oligodendrocyte	0.86791	0.89785	0.79266	ENSG00000180543	97273488	TSPYL5	FALSE	FALSE	FALSE	FALSE
ENSG00000132561	8	0.45169	Oligodendrocyte	0.70727	0.42154	0.61902	ENSG00000132561	97868840	MATN2	FALSE	FALSE	FALSE	FALSE
ENSG00000156482	8	0.91556	Oligodendrocyte	0.96531	0.36128	0.22622	ENSG00000156482	98024851	RPL30	FALSE	FALSE	FALSE	FALSE
ENSG00000104450	8	0.41355	Oligodendrocyte	0.71347	0.69999	0.14964	ENSG00000104450	100157906	SPAG1	FALSE	FALSE	FALSE	FALSE
ENSG00000120963	8	0.5863	Oligodendrocyte	1	0.8269	NA	ENSG00000120963	101177878	ZNF706	FALSE	FALSE	FALSE	NA
ENSG00000104490	8	0.1508	Oligodendrocyte	0.5749	0.5848	0.4115	ENSG00000104490	101686542	NCALD	FALSE	FALSE	FALSE	FALSE
ENSG00000164929	8	0.93259	Oligodendrocyte	0.8197	0.47626	0.15706	ENSG00000164929	103140713	BAALC	FALSE	FALSE	FALSE	FALSE
ENSG00000164930	8	0.7559	Oligodendrocyte	0.4407	0.1337	0.2167	ENSG00000164930	103298433	FZD6	FALSE	FALSE	FALSE	FALSE
ENSG00000164933	8	0.71845	Oligodendrocyte	0.31299	0.63225	0.78849	ENSG00000164933	103398635	SLC25A32	FALSE	FALSE	FALSE	FALSE
ENSG00000104412	8	0.71193	Oligodendrocyte	0.63839	0.55703	0.14943	ENSG00000104412	108443601	EMC2	FALSE	FALSE	FALSE	FALSE
ENSG00000147654	8	0.2365	Oligodendrocyte	0.09076	0.8314	0.1377	ENSG00000147654	109539711	EBAG9	FALSE	FALSE	FALSE	FALSE
ENSG00000147679	8	0.119	Oligodendrocyte	0.7666	0.6739	0.07894	ENSG00000147679	116766505	UTP23	FALSE	FALSE	FALSE	FALSE
ENSG00000164754	8	0.8072	Oligodendrocyte	1	1	NA	ENSG00000164754	116845934	RAD21	FALSE	FALSE	FALSE	NA
ENSG00000182197	8	0.2699	Oligodendrocyte	0.5768	0.2142	0.509	ENSG00000182197	117794490	EXT1	FALSE	FALSE	FALSE	FALSE
ENSG00000136960	8	0.50957	Oligodendrocyte	0.40251	0.7314	0.45198	ENSG00000136960	119557086	ENPP2	FALSE	FALSE	FALSE	FALSE
ENSG00000064313	8	0.7709	Oligodendrocyte	1	0.722	NA	ENSG00000064313	119730774	TAF2	FALSE	FALSE	FALSE	NA
ENSG00000155792	8	0.21542	Oligodendrocyte	0.17129	0.29946	0.86219	ENSG00000155792	119873717	DEPTOR	FALSE	FALSE	FALSE	FALSE
ENSG00000187955	8	0.02277	Oligodendrocyte	0.8722	0.4164	0.2788	ENSG00000187955	120059780	COL14A1	FALSE	FALSE	FALSE	FALSE
ENSG00000178764	8	0.4626	Oligodendrocyte	0.8493	1	NA	ENSG00000178764	122781655	ZHX2	FALSE	FALSE	FALSE	NA
ENSG00000136986	8	0.41804	Oligodendrocyte	0.9773	0.1331	0.09434	ENSG00000136986	123013170	DERL1	FALSE	FALSE	FALSE	FALSE
ENSG00000156802	8	0.1607	Oligodendrocyte	0.4772	0.04025	NA	ENSG00000156802	123319850	ATAD2	FALSE	FALSE	TRUE	NA
ENSG00000156804	8	0.62557	Oligodendrocyte	0.54648	0.97989	0.52521	ENSG00000156804	123497889	FBXO32	FALSE	FALSE	FALSE	FALSE
ENSG00000176853	8	0.20236	Oligodendrocyte	0.0017118	0.38833	0.4687	ENSG00000176853	123768439	FAM91A1	FALSE	TRUE	FALSE	FALSE
ENSG00000183665	8	0.7242	Oligodendrocyte	0.3739	0.024140000000000002	0.9283	ENSG00000183665	124450820	TRMT12	FALSE	FALSE	TRUE	FALSE
ENSG00000147684	8	0.056854	Oligodendrocyte	0.88931	0.29125	0.4245	ENSG00000147684	124539101	NDUFB9	FALSE	FALSE	FALSE	FALSE
ENSG00000170873	8	0.4424	Oligodendrocyte	0.028399	0.7959	0.5008	ENSG00000170873	124550784	MTSS1	FALSE	TRUE	FALSE	FALSE
ENSG00000104549	8	0.3689	Oligodendrocyte	0.04841	0.5711	0.0756	ENSG00000104549	124998497	SQLE	FALSE	TRUE	FALSE	FALSE
ENSG00000164961	8	0.7227	Oligodendrocyte	0.61432	0.87479	0.40759	ENSG00000164961	125024260	WASHC5	FALSE	FALSE	FALSE	FALSE
ENSG00000156831	8	0.5709	Oligodendrocyte	1	0.8012	NA	ENSG00000156831	125091679	NSMCE2	FALSE	FALSE	FALSE	NA
ENSG00000168672	8	0.72342	Oligodendrocyte	0.17125	0.78773	0.7832	ENSG00000168672	126552443	LRATD2	FALSE	FALSE	FALSE	FALSE
ENSG00000153317	8	0.004051	Oligodendrocyte	0.8449	0.5234	NA	ENSG00000153317	130052104	ASAP1	FALSE	FALSE	FALSE	NA
ENSG00000132294	8	0.1689	Oligodendrocyte	0.179	0.6547	0.666	ENSG00000132294	131904093	EFR3A	FALSE	FALSE	FALSE	FALSE
ENSG00000129292	8	0.8183	Oligodendrocyte	0.6359	0.5711	NA	ENSG00000129292	132775358	PHF20L1	FALSE	FALSE	FALSE	NA
ENSG00000104419	8	0.073077	Oligodendrocyte	0.52323	0.32963	0.0088825	ENSG00000104419	133237175	NDRG1	FALSE	FALSE	FALSE	TRUE
ENSG00000008513	8	0.13681	Oligodendrocyte	0.86268	0.11967	0.94805	ENSG00000008513	133454848	ST3GAL1	FALSE	FALSE	FALSE	FALSE
ENSG00000123908	8	0.12129	Oligodendrocyte	0.10185	0.34873	0.1908	ENSG00000123908	140520156	AGO2	FALSE	FALSE	FALSE	FALSE
ENSG00000171045	8	0.06546	Oligodendrocyte	1	0.449	NA	ENSG00000171045	142212080	TSNARE1	FALSE	FALSE	FALSE	NA
ENSG00000181790	8	0.0059537	Oligodendrocyte	0.32845	0.0068879	0.92858	ENSG00000181790	142449430	ADGRB1	FALSE	FALSE	TRUE	FALSE
ENSG00000234616	8	0.87718	Oligodendrocyte	0.29635	0.51005	0.049937	ENSG00000234616	142657460	JRK	FALSE	FALSE	FALSE	TRUE
ENSG00000160932	8	0.85932	Oligodendrocyte	0.81013	0.6287	0.67768	ENSG00000160932	143017982	LY6E	FALSE	FALSE	FALSE	FALSE
ENSG00000277494	8	0.6652	Oligodendrocyte	0.7023	0.2939	0.636	ENSG00000277494	143213218	GPIHBP1	FALSE	FALSE	FALSE	FALSE
ENSG00000250571	8	0.573	Oligodendrocyte	1	0.5896	NA	ENSG00000250571	143267433	GLI4	FALSE	FALSE	FALSE	NA
ENSG00000185730	8	0.3836	Oligodendrocyte	0.6187	1	0.3834	ENSG00000185730	143289676	ZNF696	FALSE	FALSE	FALSE	FALSE
ENSG00000147813	8	0.026989	Oligodendrocyte	0.14527	0.5727	0.84097	ENSG00000147813	143574785	NAPRT	FALSE	FALSE	FALSE	FALSE
ENSG00000181135	8	0.383	Oligodendrocyte	0.2938	0.7596	0.7976	ENSG00000181135	143684452	ZNF707	FALSE	FALSE	FALSE	FALSE
ENSG00000180900	8	0.0079	Oligodendrocyte	0.4565	0.8656	0.1255	ENSG00000180900	143790920	SCRIB	FALSE	FALSE	FALSE	FALSE
ENSG00000178719	8	0.2681	Oligodendrocyte	0.5086	0.6687	NA	ENSG00000178719	143990056	GRINA	FALSE	FALSE	FALSE	NA
ENSG00000185000	8	0.1495	Oligodendrocyte	0.2637	0.8405	NA	ENSG00000185000	144314584	DGAT1	FALSE	FALSE	FALSE	NA
ENSG00000160948	8	0.6629	Oligodendrocyte	0.02031	0.3172	0.1994	ENSG00000160948	144423601	VPS28	FALSE	TRUE	FALSE	FALSE
ENSG00000213563	8	0.3808	Oligodendrocyte	1	1	NA	ENSG00000213563	144525733	C8orf82	FALSE	FALSE	FALSE	NA
ENSG00000196378	8	0.834	Oligodendrocyte	0.1405	9.442e-5	0.0718	ENSG00000196378	144772224	ZNF34	FALSE	FALSE	TRUE	FALSE
ENSG00000107104	9	0.70036	Oligodendrocyte	0.35353	1	NA	ENSG00000107104	470291	KANK1	FALSE	FALSE	FALSE	NA
ENSG00000173253	9	0.5582	Oligodendrocyte	0.01797	1	0.7607	ENSG00000173253	1049858	DMRT2	FALSE	TRUE	FALSE	FALSE
ENSG00000147852	9	0.52126	Oligodendrocyte	0.7268	1	0.1614	ENSG00000147852	2621182	VLDLR	FALSE	FALSE	FALSE	FALSE
ENSG00000106688	9	0.7892	Oligodendrocyte	1	1	NA	ENSG00000106688	4490468	SLC1A1	FALSE	FALSE	FALSE	NA
ENSG00000096968	9	0.8483	Oligodendrocyte	0.7342	1	NA	ENSG00000096968	4984390	JAK2	FALSE	FALSE	FALSE	NA
ENSG00000107020	9	0.79791	Oligodendrocyte	0.41296	1	0.4774	ENSG00000107020	5357971	PLGRKT	FALSE	FALSE	FALSE	FALSE
ENSG00000107036	9	0.47492	Oligodendrocyte	0.56812	1	0.7921	ENSG00000107036	5629025	RIC1	FALSE	FALSE	FALSE	FALSE
ENSG00000107077	9	0.5505	Oligodendrocyte	0.00801	1	0.4195	ENSG00000107077	6720863	KDM4C	FALSE	TRUE	FALSE	FALSE
ENSG00000137038	9	0.4706	Oligodendrocyte	0.8846	1	0.2266	ENSG00000137038	7796500	DMAC1	FALSE	FALSE	FALSE	FALSE
ENSG00000153707	9	0.09669	Oligodendrocyte	1	1	NA	ENSG00000153707	8314246	PTPRD	FALSE	FALSE	FALSE	NA
ENSG00000153714	9	0.98409	Oligodendrocyte	0.51805	1	0.40638	ENSG00000153714	12775020	LURAP1L	FALSE	FALSE	FALSE	FALSE
ENSG00000107186	9	0.08697	Oligodendrocyte	0.2001	1	0.3145	ENSG00000107186	13105706	MPDZ	FALSE	FALSE	FALSE	FALSE
ENSG00000175893	9	0.194	Oligodendrocyte	0.2022	1	NA	ENSG00000175893	14586766	ZDHHC21	FALSE	FALSE	FALSE	NA
ENSG00000107295	9	0.5813	Oligodendrocyte	0.3295	1	0.7892	ENSG00000107295	17579066	SH3GL2	FALSE	FALSE	FALSE	FALSE
ENSG00000147874	9	0.4011	Oligodendrocyte	0.8147	1	0.2452	ENSG00000147874	19053141	HAUS6	FALSE	FALSE	FALSE	FALSE
ENSG00000177076	9	0.49866	Oligodendrocyte	0.8946	1	0.7607	ENSG00000177076	19409009	ACER2	FALSE	FALSE	FALSE	FALSE
ENSG00000155886	9	0.8133	Oligodendrocyte	0.7102	1	0.49305	ENSG00000155886	19507452	SLC24A2	FALSE	FALSE	FALSE	FALSE
ENSG00000147889	9	0.2906	Oligodendrocyte	0.6913	1	0.5623	ENSG00000147889	21967752	CDKN2A	FALSE	FALSE	FALSE	FALSE
ENSG00000198680	9	0.1047	Oligodendrocyte	0.03772	1	0.1848	ENSG00000198680	25676969	TUSC1	FALSE	TRUE	FALSE	FALSE
ENSG00000096872	9	0.2491	Oligodendrocyte	0.4802	1	NA	ENSG00000096872	26947039	IFT74	FALSE	FALSE	FALSE	NA
ENSG00000120162	9	0.13913	Oligodendrocyte	0.84606	1	0.92216	ENSG00000120162	27325209	MOB3B	FALSE	FALSE	FALSE	FALSE
ENSG00000147894	9	0.27772	Oligodendrocyte	0.70197	1	0.21539	ENSG00000147894	27535640	C9orf72	FALSE	FALSE	FALSE	FALSE
ENSG00000107201	9	0.6932	Oligodendrocyte	0.128	0.671	0.114	ENSG00000107201	32455302	RIGI	FALSE	FALSE	FALSE	FALSE
ENSG00000165264	9	0.5591	Oligodendrocyte	0.8185	0.7783	0.2593	ENSG00000165264	32553001	NDUFB6	FALSE	FALSE	FALSE	FALSE
ENSG00000086061	9	0.38049	Oligodendrocyte	0.25233	0.99838	0.2287	ENSG00000086061	33025273	DNAJA1	FALSE	FALSE	FALSE	FALSE
ENSG00000086065	9	0.06376	Oligodendrocyte	0.4114	1	0.2687	ENSG00000086065	33264879	CHMP5	FALSE	FALSE	FALSE	FALSE
ENSG00000086102	9	0.12838	Oligodendrocyte	0.23846	0.10571	0.55513	ENSG00000086102	33290512	NFX1	FALSE	FALSE	FALSE	FALSE
ENSG00000198876	9	0.28012	Oligodendrocyte	0.8276	0.63177	NA	ENSG00000198876	34086387	DCAF12	FALSE	FALSE	FALSE	NA
ENSG00000165006	9	0.8063	Oligodendrocyte	0.0472	0.8238	0.1641	ENSG00000165006	34179005	UBAP1	FALSE	TRUE	FALSE	FALSE
ENSG00000147955	9	0.249	Oligodendrocyte	0.6226	0.3289	NA	ENSG00000147955	34634722	SIGMAR1	FALSE	FALSE	FALSE	NA
ENSG00000137070	9	0.3737	Oligodendrocyte	0.9453	0.7816	0.7416	ENSG00000137070	34652162	IL11RA	FALSE	FALSE	FALSE	FALSE
ENSG00000165283	9	0.2363	Oligodendrocyte	0.084831	0.2439	0.8953	ENSG00000165283	35099776	STOML2	FALSE	FALSE	FALSE	FALSE
ENSG00000198853	9	0.38511	Oligodendrocyte	0.67082	0.64324	0.76307	ENSG00000198853	35490111	RUSC2	FALSE	FALSE	FALSE	FALSE
ENSG00000159884	9	0.032497	Oligodendrocyte	0.012167	0.53877	0.28737	ENSG00000159884	35658290	CCDC107	FALSE	TRUE	FALSE	FALSE
ENSG00000122694	9	0.19003	Oligodendrocyte	0.39138	0.82031	0.64266	ENSG00000122694	36136536	GLIPR2	FALSE	FALSE	FALSE	FALSE
ENSG00000122705	9	0.01565	Oligodendrocyte	0.9153	0.709	0.3798	ENSG00000122705	36190856	CLTA	FALSE	FALSE	FALSE	FALSE
ENSG00000168795	9	0.55182	Oligodendrocyte	0.33671	0.15759	0.351	ENSG00000168795	37438102	ZBTB5	FALSE	FALSE	FALSE	FALSE
ENSG00000107338	9	0.85642	Oligodendrocyte	0.76196	0.34357	0.3563	ENSG00000107338	37915898	SHB	FALSE	FALSE	FALSE	FALSE
ENSG00000180071	9	0.95632	Oligodendrocyte	0.15075	0.295	0.4854	ENSG00000180071	38540567	ANKRD18A	FALSE	FALSE	FALSE	FALSE
ENSG00000187866	9	0.97772	Oligodendrocyte	0.35089	0.10837	0.39451	ENSG00000187866	68780065	PABIR1	FALSE	FALSE	FALSE	FALSE
ENSG00000119139	9	0.82376	Oligodendrocyte	0.80451	0.23772	0.34251	ENSG00000119139	69121264	TJP2	FALSE	FALSE	FALSE	FALSE
ENSG00000198963	9	0.98313	Oligodendrocyte	0.8859	0.337	NA	ENSG00000198963	74497335	RORB	FALSE	FALSE	FALSE	NA
ENSG00000134996	9	0.74013	Oligodendrocyte	0.78371	0.72907	0.6718	ENSG00000134996	75088514	OSTF1	FALSE	FALSE	FALSE	FALSE
ENSG00000099139	9	0.93727	Oligodendrocyte	0.1466	0.61327	0.3416	ENSG00000099139	75890644	PCSK5	FALSE	FALSE	FALSE	FALSE
ENSG00000135002	9	0.63576	Oligodendrocyte	0.84092	0.51888	0.27109	ENSG00000135002	76385526	RFK	FALSE	FALSE	FALSE	FALSE
ENSG00000156049	9	0.21464	Oligodendrocyte	0.77447	0.17272	0.22319	ENSG00000156049	77423079	GNA14	FALSE	FALSE	FALSE	FALSE
ENSG00000148019	9	0.006026	Oligodendrocyte	0.87027	0.94152	0.09496	ENSG00000148019	78236062	CEP78	FALSE	FALSE	FALSE	FALSE
ENSG00000106829	9	0.73686	Oligodendrocyte	0.7013	0.34111	NA	ENSG00000106829	79571773	TLE4	FALSE	FALSE	FALSE	NA
ENSG00000172159	9	0.62032	Oligodendrocyte	0.3076	0.4679	NA	ENSG00000172159	83242990	FRMD3	FALSE	FALSE	FALSE	NA
ENSG00000135018	9	0.9495	Oligodendrocyte	0.6254	0.4892	0.5731	ENSG00000135018	83659968	UBQLN1	FALSE	FALSE	FALSE	FALSE
ENSG00000165119	9	0.8465	Oligodendrocyte	0.50629	0.47916	0.11645	ENSG00000165119	83968083	HNRNPK	FALSE	FALSE	FALSE	FALSE
ENSG00000148053	9	0.73726	Oligodendrocyte	0.6926	0.47116	0.31962	ENSG00000148053	84668375	NTRK2	FALSE	FALSE	FALSE	FALSE
ENSG00000135049	9	0.21286	Oligodendrocyte	0.50895	0.9871	0.29249000000000003	ENSG00000135049	85546539	AGTPBP1	FALSE	FALSE	FALSE	FALSE
ENSG00000135040	9	0.09329	Oligodendrocyte	1	1	NA	ENSG00000135040	85941146	NAA35	FALSE	FALSE	FALSE	NA
ENSG00000135052	9	0.9481	Oligodendrocyte	1	1	NA	ENSG00000135052	86026146	GOLM1	FALSE	FALSE	FALSE	NA
ENSG00000135047	9	0.70956	Oligodendrocyte	0.7422	0.795	0.3859	ENSG00000135047	87724051	CTSL	FALSE	FALSE	FALSE	FALSE
ENSG00000156345	9	0.2286	Oligodendrocyte	0.7496	0.07704	0.7742	ENSG00000156345	87966441	CDK20	FALSE	FALSE	FALSE	FALSE
ENSG00000187764	9	0.52551	Oligodendrocyte	0.5152	0.7319	NA	ENSG00000187764	89360787	SEMA4D	FALSE	FALSE	FALSE	NA
ENSG00000148090	9	0.8299	Oligodendrocyte	0.09072	0.994	0.3214	ENSG00000148090	91213815	AUH	FALSE	FALSE	FALSE	FALSE
ENSG00000198000	9	0.8003	Oligodendrocyte	1	0.1049	0.9553	ENSG00000198000	92297358	NOL8	FALSE	FALSE	FALSE	FALSE
ENSG00000185963	9	0.84153	Oligodendrocyte	0.81274	0.37968	0.54201	ENSG00000185963	92711363	BICD2	FALSE	FALSE	FALSE	FALSE
ENSG00000127081	9	0.2452	Oligodendrocyte	1	0.5386	NA	ENSG00000127081	92843171	ZNF484	FALSE	FALSE	FALSE	NA
ENSG00000165233	9	0.29837	Oligodendrocyte	0.29745	0.59392	NA	ENSG00000165233	93096217	CARD19	FALSE	FALSE	FALSE	NA
ENSG00000131669	9	0.3111	Oligodendrocyte	0.4824	0.9963	0.5156	ENSG00000131669	93121496	NINJ1	FALSE	FALSE	FALSE	FALSE
ENSG00000048828	9	0.6941	Oligodendrocyte	0.1519	0.9052	0.5098	ENSG00000048828	93451685	FAM120A	FALSE	FALSE	FALSE	FALSE
ENSG00000197724	9	0.5358	Oligodendrocyte	0.08304	0.9061	0.6441	ENSG00000197724	93576584	PHF2	FALSE	FALSE	FALSE	FALSE
ENSG00000158079	9	0.5972	Oligodendrocyte	0.6316	0.522	NA	ENSG00000158079	94030794	PTPDC1	FALSE	FALSE	FALSE	NA
ENSG00000148120	9	0.8505	Oligodendrocyte	1	1	NA	ENSG00000148120	94726604	AOPEP	FALSE	FALSE	FALSE	NA
ENSG00000158169	9	0.55093	Oligodendrocyte	0.17477	0.34934	0.28886	ENSG00000158169	95099054	FANCC	FALSE	FALSE	FALSE	FALSE
ENSG00000185920	9	0.79358	Oligodendrocyte	0.85199	0.095675	0.5827	ENSG00000185920	95442980	PTCH1	FALSE	FALSE	FALSE	FALSE
ENSG00000165244	9	0.24713	Oligodendrocyte	0.08569	0.6576	NA	ENSG00000165244	96385941	ZNF367	FALSE	FALSE	FALSE	NA
ENSG00000158122	9	0.6567	Oligodendrocyte	0.13295	0.99427	0.3709	ENSG00000158122	96639577	PRXL2C	FALSE	FALSE	FALSE	FALSE
ENSG00000081386	9	0.184	Oligodendrocyte	0.64834	0.44882	0.28244	ENSG00000081386	96754553	ZNF510	FALSE	FALSE	FALSE	FALSE
ENSG00000136842	9	0.5011	Oligodendrocyte	1	1	NA	ENSG00000136842	97501180	TMOD1	FALSE	FALSE	FALSE	NA
ENSG00000119523	9	0.8373	Oligodendrocyte	1	1	NA	ENSG00000119523	99216425	ALG2	FALSE	FALSE	FALSE	NA
ENSG00000066697	9	0.47107	Oligodendrocyte	0.74716	0.69112	0.52177	ENSG00000066697	100427143	MSANTD3	FALSE	FALSE	FALSE	FALSE
ENSG00000170681	9	0.1997	Oligodendrocyte	0.091659	0.74501	0.3512	ENSG00000170681	100578079	CAVIN4	FALSE	FALSE	FALSE	FALSE
ENSG00000148123	9	0.24609	Oligodendrocyte	0.90877	0.043278	0.4193	ENSG00000148123	101028727	PLPPR1	FALSE	FALSE	TRUE	FALSE
ENSG00000136897	9	0.999	Oligodendrocyte	1	1	NA	ENSG00000136897	101387633	MRPL50	FALSE	FALSE	FALSE	NA
ENSG00000136870	9	0.6526	Oligodendrocyte	0.7182	0.955	NA	ENSG00000136870	101398851	ZNF189	FALSE	FALSE	FALSE	NA
ENSG00000155827	9	0.2445	Oligodendrocyte	0.96921	0.78094	0.66884	ENSG00000155827	101533853	RNF20	FALSE	FALSE	FALSE	FALSE
ENSG00000136824	9	0.47677	Oligodendrocyte	0.10294	0.12559	0.24522	ENSG00000136824	104094260	SMC2	FALSE	FALSE	FALSE	FALSE
ENSG00000136783	9	0.5342	Oligodendrocyte	0.5326	0.9689	NA	ENSG00000136783	104747683	NIPSNAP3A	FALSE	FALSE	FALSE	NA
ENSG00000070214	9	0.58751	Oligodendrocyte	0.37762	0.47485	0.012638	ENSG00000070214	105244622	SLC44A1	FALSE	FALSE	FALSE	TRUE
ENSG00000106701	9	0.74269	Oligodendrocyte	1	0.31872	NA	ENSG00000106701	105447796	FSD1L	FALSE	FALSE	FALSE	NA
ENSG00000148143	9	0.92306	Oligodendrocyte	0.471	0.7801	NA	ENSG00000148143	106863166	ZNF462	FALSE	FALSE	FALSE	NA
ENSG00000119318	9	0.009121	Oligodendrocyte	0.5298	0.6768	0.112	ENSG00000119318	107283137	RAD23B	FALSE	FALSE	FALSE	FALSE
ENSG00000119328	9	0.9398	Oligodendrocyte	0.9589	1	0.8664	ENSG00000119328	108934400	ABITRAM	FALSE	FALSE	FALSE	FALSE
ENSG00000119326	9	0.9089	Oligodendrocyte	1	1	NA	ENSG00000119326	108942569	CTNNAL1	FALSE	FALSE	FALSE	NA
ENSG00000260230	9	0.61949	Oligodendrocyte	0.3109	1	0.219	ENSG00000260230	109130293	FRRS1L	FALSE	FALSE	FALSE	FALSE
ENSG00000198121	9	0.6566	Oligodendrocyte	0.6594	0.8065	0.2754	ENSG00000198121	110873263	LPAR1	FALSE	FALSE	FALSE	FALSE
ENSG00000136813	9	0.46012	Oligodendrocyte	0.44899	0.64917	0.72352	ENSG00000136813	111360685	ECPAS	FALSE	FALSE	FALSE	FALSE
ENSG00000173258	9	0.7591	Oligodendrocyte	0.1199	0.4246	0.1656	ENSG00000173258	111525159	ZNF483	FALSE	FALSE	FALSE	FALSE
ENSG00000119471	9	0.3017	Oligodendrocyte	0.09705	0.7009	0.3789	ENSG00000119471	112380080	HSDL2	FALSE	FALSE	FALSE	FALSE
ENSG00000165185	9	0.08966	Oligodendrocyte	0.1674	0.8043	0.7493	ENSG00000165185	112486827	KIAA1958	FALSE	FALSE	FALSE	FALSE
ENSG00000148153	9	0.3682	Oligodendrocyte	1	0.2771	0.9939	ENSG00000148153	112683926	INIP	FALSE	FALSE	FALSE	FALSE
ENSG00000148158	9	0.02978	Oligodendrocyte	0.1691	0.5532	0.9132	ENSG00000148158	112750760	SNX30	FALSE	FALSE	FALSE	FALSE
ENSG00000136867	9	0.45823	Oligodendrocyte	0.81134	0.32628	0.93048	ENSG00000136867	113150976	SLC31A2	FALSE	FALSE	FALSE	FALSE
ENSG00000176386	9	0.68151	Oligodendrocyte	0.7729	0.7498	0.2429	ENSG00000176386	113255835	CDC26	FALSE	FALSE	FALSE	FALSE
ENSG00000148225	9	0.33833	Oligodendrocyte	0.77709	0.70987	0.3181	ENSG00000148225	113313222	WDR31	FALSE	FALSE	FALSE	FALSE
ENSG00000119431	9	0.2261	Oligodendrocyte	0.5831	0.424	0.9084	ENSG00000119431	113373419	HDHD3	FALSE	FALSE	FALSE	FALSE
ENSG00000148218	9	0.059985	Oligodendrocyte	0.89964	0.50476	0.22969	ENSG00000148218	113386312	ALAD	FALSE	FALSE	FALSE	FALSE
ENSG00000095397	9	0.88477	Oligodendrocyte	0.1444	0.9571	0.9177	ENSG00000095397	114402078	WHRN	FALSE	FALSE	FALSE	FALSE
ENSG00000136888	9	0.61212	Oligodendrocyte	0.95881	0.44651	0.8772	ENSG00000136888	114587706	ATP6V1G1	FALSE	FALSE	FALSE	FALSE
ENSG00000136869	9	0.13376	Oligodendrocyte	0.2191	0.45524	0.42692	ENSG00000136869	117704175	TLR4	FALSE	FALSE	FALSE	FALSE
ENSG00000078725	9	0.533	Oligodendrocyte	0.07333	0.432	NA	ENSG00000078725	119153458	BRINP1	FALSE	FALSE	FALSE	NA
ENSG00000106780	9	0.95331	Oligodendrocyte	0.39318	0.22513	0.5061	ENSG00000106780	120600811	MEGF9	FALSE	FALSE	FALSE	FALSE
ENSG00000119402	9	0.9836	Oligodendrocyte	0.2837	0.6406	NA	ENSG00000119402	120751978	FBXW2	FALSE	FALSE	FALSE	NA
ENSG00000095261	9	0.85438	Oligodendrocyte	0.9138	0.067843	0.51036	ENSG00000095261	120815496	PSMD5	FALSE	FALSE	FALSE	FALSE
ENSG00000056558	9	0.4619	Oligodendrocyte	0.4009	0.5286	NA	ENSG00000056558	120902393	TRAF1	FALSE	FALSE	FALSE	NA
ENSG00000148180	9	0.0378	Oligodendrocyte	0.9625	0.0622	0.3954	ENSG00000148180	121207794	GSN	FALSE	FALSE	FALSE	FALSE
ENSG00000148175	9	0.2196	Oligodendrocyte	0.80604	0.5515	NA	ENSG00000148175	121338987	STOM	FALSE	FALSE	FALSE	NA
ENSG00000136848	9	0.9149	Oligodendrocyte	0.17078	0.039815	0.6262	ENSG00000136848	121567057	DAB2IP	FALSE	FALSE	TRUE	FALSE
ENSG00000119446	9	0.8311	Oligodendrocyte	0.9917	0.1262	NA	ENSG00000119446	122237622	RBM18	FALSE	FALSE	FALSE	NA
ENSG00000186130	9	0.4079	Oligodendrocyte	0.43685	0.72553	0.1299	ENSG00000186130	122908056	ZBTB6	FALSE	FALSE	FALSE	FALSE
ENSG00000148204	9	0.80544	Oligodendrocyte	0.92491	0.25092	0.20619	ENSG00000148204	123356170	CRB2	FALSE	FALSE	FALSE	FALSE
ENSG00000136942	9	0.6915	Oligodendrocyte	1	0.4617	NA	ENSG00000136942	124857880	RPL35	FALSE	FALSE	FALSE	NA
ENSG00000136935	9	0.6489	Oligodendrocyte	0.04234	0.3722	0.0371	ENSG00000136935	124878275	GOLGA1	FALSE	TRUE	FALSE	TRUE
ENSG00000165219	9	0.11873	Oligodendrocyte	0.6714	1	0.8101	ENSG00000165219	125261794	GAPVD1	FALSE	FALSE	FALSE	FALSE
ENSG00000167081	9	0.7874	Oligodendrocyte	0.959	0.6555	0.2808	ENSG00000167081	125747345	PBX3	FALSE	FALSE	FALSE	FALSE
ENSG00000196814	9	0.75487	Oligodendrocyte	0.19987	0.69834	0.68118	ENSG00000196814	126326829	MVB12B	FALSE	FALSE	FALSE	FALSE
ENSG00000177125	9	0.79753	Oligodendrocyte	0.3421	0.37516	0.6759	ENSG00000177125	126860639	ZBTB34	FALSE	FALSE	FALSE	FALSE
ENSG00000136828	9	0.5158	Oligodendrocyte	0.7403	0.3256	0.1266	ENSG00000136828	126914774	RALGPS1	FALSE	FALSE	FALSE	FALSE
ENSG00000136859	9	0.20825	Oligodendrocyte	0.77143	0.51403	0.37929	ENSG00000136859	127087348	ANGPTL2	FALSE	FALSE	FALSE	FALSE
ENSG00000136895	9	0.5344	Oligodendrocyte	0.15705	0.3904	NA	ENSG00000136895	127224265	GARNL3	FALSE	FALSE	FALSE	NA
ENSG00000136877	9	0.6915	Oligodendrocyte	0.3811	0.6369	0.848	ENSG00000136877	127794597	FPGS	FALSE	FALSE	FALSE	FALSE
ENSG00000106992	9	0.1295	Oligodendrocyte	0.7291	0.9927	NA	ENSG00000106992	127866486	AK1	FALSE	FALSE	FALSE	NA
ENSG00000160408	9	0.07797	Oligodendrocyte	1	1	NA	ENSG00000160408	127885321	ST6GALNAC6	FALSE	FALSE	FALSE	NA
ENSG00000136908	9	0.092876	Oligodendrocyte	0.60621	0.44124	0.2646	ENSG00000136908	127935099	DPM2	FALSE	FALSE	FALSE	FALSE
ENSG00000167106	9	0.067875	Oligodendrocyte	0.87465	0.24974	0.13961	ENSG00000167106	127940582	EEIG1	FALSE	FALSE	FALSE	FALSE
ENSG00000148339	9	0.8514	Oligodendrocyte	0.28408	0.10797	0.5716	ENSG00000148339	128068201	SLC25A25	FALSE	FALSE	FALSE	FALSE
ENSG00000148337	9	0.812	Oligodendrocyte	0.97889	1	0.28043	ENSG00000148337	128161251	CIZ1	FALSE	FALSE	FALSE	FALSE
ENSG00000167112	9	0.6289	Oligodendrocyte	0.9257	1	0.86938	ENSG00000167112	128305159	TRUB2	FALSE	FALSE	FALSE	FALSE
ENSG00000167118	9	0.79363	Oligodendrocyte	0.33161	0.83592	0.9049	ENSG00000167118	128371361	URM1	FALSE	FALSE	FALSE	FALSE
ENSG00000167123	9	0.89346	Oligodendrocyte	0.70935	1	0.1791	ENSG00000167123	128411751	CERCAM	FALSE	FALSE	FALSE	FALSE
ENSG00000160445	9	0.2375	Oligodendrocyte	0.7835	1	0.7532	ENSG00000160445	128729786	ZER1	FALSE	FALSE	FALSE	FALSE
ENSG00000198917	9	0.5593	Oligodendrocyte	1	1	NA	ENSG00000198917	128819651	SPOUT1	FALSE	FALSE	FALSE	NA
ENSG00000136802	9	0.1082	Oligodendrocyte	0.785	0.8727	0.272	ENSG00000136802	128882133	LRRC8A	FALSE	FALSE	FALSE	FALSE
ENSG00000095319	9	0.8156	Oligodendrocyte	0.7414	0.883	0.4938	ENSG00000095319	128947699	NUP188	FALSE	FALSE	FALSE	FALSE
ENSG00000148341	9	0.1861	Oligodendrocyte	0.2304	0.8123	0.7389	ENSG00000148341	129007036	SH3GLB2	FALSE	FALSE	FALSE	FALSE
ENSG00000095321	9	0.10149	Oligodendrocyte	1	1	NA	ENSG00000095321	129094142	CRAT	FALSE	FALSE	FALSE	NA
ENSG00000148335	9	0.32645	Oligodendrocyte	0.97225	0.021508	0.65054	ENSG00000148335	129608884	NTMT1	FALSE	FALSE	TRUE	FALSE
ENSG00000148331	9	0.97488	Oligodendrocyte	0.2777	0.29786	0.31709	ENSG00000148331	129634604	ASB6	FALSE	FALSE	FALSE	FALSE
ENSG00000136816	9	0.1129	Oligodendrocyte	1	1	0.9716	ENSG00000136816	129803157	TOR1B	FALSE	FALSE	FALSE	FALSE
ENSG00000187239	9	0.1808	Oligodendrocyte	1	0.0795	0.8249	ENSG00000187239	129887187	FNBP1	FALSE	FALSE	FALSE	FALSE
ENSG00000148358	9	0.87568	Oligodendrocyte	0.9611	0.6647	0.5154	ENSG00000148358	130053426	GPR107	FALSE	FALSE	FALSE	FALSE
ENSG00000107130	9	0.89718	Oligodendrocyte	0.54437	0.44001	0.19743	ENSG00000107130	130172404	NCS1	FALSE	FALSE	FALSE	FALSE
ENSG00000126878	9	0.22361	Oligodendrocyte	0.94408	0.18365	0.4687	ENSG00000126878	131096476	AIF1L	FALSE	FALSE	FALSE	FALSE
ENSG00000196358	9	0.4077	Oligodendrocyte	1	1	NA	ENSG00000196358	132162058	NTNG2	FALSE	FALSE	FALSE	NA
ENSG00000160271	9	0.22215	Oligodendrocyte	0.94644	0.28073	0.19952	ENSG00000160271	133097720	RALGDS	FALSE	FALSE	FALSE	FALSE
ENSG00000148300	9	0.09839	Oligodendrocyte	0.4816	0.9341	0.4284	ENSG00000148300	133406059	REXO4	FALSE	FALSE	FALSE	FALSE
ENSG00000197859	9	0.4662	Oligodendrocyte	0.9661	0.5248	NA	ENSG00000197859	133532164	ADAMTSL2	FALSE	FALSE	FALSE	NA
ENSG00000160293	9	0.51191	Oligodendrocyte	0.48338	0.28402	0.4775	ENSG00000160293	133761894	VAV2	FALSE	FALSE	FALSE	FALSE
ENSG00000235106	9	0.5434	Oligodendrocyte	0.3391	0.7487	0.8718	ENSG00000235106	134025481	BRD3OS	FALSE	FALSE	FALSE	FALSE
ENSG00000196363	9	0.41169	Oligodendrocyte	0.84546	0.20912	0.4502	ENSG00000196363	134135365	WDR5	FALSE	FALSE	FALSE	FALSE
ENSG00000186350	9	0.6741	Oligodendrocyte	1	1	NA	ENSG00000186350	134317098	RXRA	FALSE	FALSE	FALSE	NA
ENSG00000148411	9	0.1126	Oligodendrocyte	0.092461	0.28099	0.3264	ENSG00000148411	136006537	NACC2	FALSE	FALSE	FALSE	FALSE
ENSG00000160360	9	0.8551	Oligodendrocyte	0.6548	0.5735	0.4348	ENSG00000160360	136327476	GPSM1	FALSE	FALSE	FALSE	FALSE
ENSG00000148400	9	0.31259	Oligodendrocyte	0.12728	0.34094	NA	ENSG00000148400	136494433	NOTCH1	FALSE	FALSE	FALSE	NA
ENSG00000054148	9	0.13155	Oligodendrocyte	0.3457	0.01851	0.1803	ENSG00000054148	136848724	PHPT1	FALSE	FALSE	TRUE	FALSE
ENSG00000159069	9	0.1512	Oligodendrocyte	0.10597	0.45787	NA	ENSG00000159069	136940435	FBXW5	FALSE	FALSE	FALSE	NA
ENSG00000214402	9	0.48778	Oligodendrocyte	0.056963	0.059741	0.20715	ENSG00000214402	136981904	LCNL1	FALSE	FALSE	FALSE	FALSE
ENSG00000107331	9	0.4756	Oligodendrocyte	1	0.6387	0.8935	ENSG00000107331	137007234	ABCA2	FALSE	FALSE	FALSE	FALSE
ENSG00000186193	9	0.001749	Oligodendrocyte	0.6953	0.08644	0.9288	ENSG00000186193	137062127	SAPCD2	FALSE	FALSE	FALSE	FALSE
ENSG00000176101	9	0.5146	Oligodendrocyte	1	1	NA	ENSG00000176101	137188660	SSNA1	FALSE	FALSE	FALSE	NA
ENSG00000176058	9	0.03242	Oligodendrocyte	1	1	NA	ENSG00000176058	137191617	TPRN	FALSE	FALSE	FALSE	NA
ENSG00000212864	9	0.2082	Oligodendrocyte	0.8701	0.8122	NA	ENSG00000212864	137220247	RNF208	FALSE	FALSE	FALSE	NA
ENSG00000148399	9	0.06839	Oligodendrocyte	0.4169	0.2478	0.09581	ENSG00000148399	137554444	DPH7	FALSE	FALSE	FALSE	FALSE
ENSG00000107937	10	0.27427	Oligodendrocyte	0.9123	0.98916	0.42401	ENSG00000107937	988434	GTPBP4	FALSE	FALSE	FALSE	FALSE
ENSG00000067064	10	0.3159	Oligodendrocyte	1	1	NA	ENSG00000067064	1039152	IDI1	FALSE	FALSE	FALSE	NA
ENSG00000185736	10	0.9676	Oligodendrocyte	0.3691	0.1197	NA	ENSG00000185736	1177313	ADARB2	FALSE	FALSE	FALSE	NA
ENSG00000067082	10	0.2178	Oligodendrocyte	0.8475	0.715	0.9387	ENSG00000067082	3775996	KLF6	FALSE	FALSE	FALSE	FALSE
ENSG00000057608	10	0.016784	Oligodendrocyte	0.33625	0.86617	0.75949	ENSG00000057608	5765222	GDI2	FALSE	FALSE	FALSE	FALSE
ENSG00000134461	10	0.056469	Oligodendrocyte	0.1039	0.8949	0.68205	ENSG00000134461	5861616	ANKRD16	FALSE	FALSE	FALSE	FALSE
ENSG00000134453	10	0.4778	Oligodendrocyte	0.7095	0.1218	0.05814	ENSG00000134453	6089034	RBM17	FALSE	FALSE	FALSE	FALSE
ENSG00000170525	10	0.097591	Oligodendrocyte	0.58636	0.063201	0.27936	ENSG00000170525	6144934	PFKFB3	FALSE	FALSE	FALSE	FALSE
ENSG00000198879	10	0.1794	Oligodendrocyte	0.7313	0.852	0.5526	ENSG00000198879	7158624	SFMBT2	FALSE	FALSE	FALSE	FALSE
ENSG00000181192	10	0.1848	Oligodendrocyte	0.07389	0.398	0.5793	ENSG00000181192	12068954	DHTKD1	FALSE	FALSE	FALSE	FALSE
ENSG00000065665	10	0.74728000000000006	Oligodendrocyte	0.5289	0.72216	0.6167	ENSG00000065665	12129637	SEC61A2	FALSE	FALSE	FALSE	FALSE
ENSG00000151465	10	0.73786	Oligodendrocyte	1	0.9468	0.9261	ENSG00000151465	12195965	CDC123	FALSE	FALSE	FALSE	FALSE
ENSG00000123240	10	0.1388	Oligodendrocyte	0.6964	0.2828	0.6122	ENSG00000123240	13099449	OPTN	FALSE	FALSE	FALSE	FALSE
ENSG00000107537	10	0.82053	Oligodendrocyte	0.0506	0.08926	NA	ENSG00000107537	13277796	PHYH	FALSE	FALSE	FALSE	NA
ENSG00000165630	10	0.2231	Oligodendrocyte	0.7445	0.3856	0.0445	ENSG00000165630	13586939	PRPF18	FALSE	FALSE	FALSE	TRUE
ENSG00000065809	10	0.58957	Oligodendrocyte	0.43584	0.66375	0.47643	ENSG00000065809	14518557	FAM107B	FALSE	FALSE	FALSE	FALSE
ENSG00000152457	10	0.6678	Oligodendrocyte	0.742	0.7203	0.59	ENSG00000152457	14897359	DCLRE1C	FALSE	FALSE	FALSE	FALSE
ENSG00000176244	10	0.5915	Oligodendrocyte	0.4681	0.3427	0.06264	ENSG00000176244	15075475	ACBD7	FALSE	FALSE	FALSE	FALSE
ENSG00000152464	10	0.2645	Oligodendrocyte	0.4686	1.887e-4	0.2799	ENSG00000152464	15097180	RPP38	FALSE	FALSE	TRUE	FALSE
ENSG00000148468	10	0.589	Oligodendrocyte	0.1763	0.2459	0.5301	ENSG00000148468	15211643	FAM171A1	FALSE	FALSE	FALSE	FALSE
ENSG00000148481	10	0.3915	Oligodendrocyte	1	0.2427	NA	ENSG00000148481	15778170	MINDY3	FALSE	FALSE	FALSE	NA
ENSG00000107614	10	0.8915	Oligodendrocyte	0.4654	0.8361	0.319	ENSG00000107614	17137336	TRDMT1	FALSE	FALSE	FALSE	FALSE
ENSG00000165996	10	0.2663	Oligodendrocyte	0.3956	0.3927	0.1509	ENSG00000165996	17589032	HACD1	FALSE	FALSE	FALSE	FALSE
ENSG00000136738	10	0.11606	Oligodendrocyte	0.76161	0.46132	0.088408	ENSG00000136738	17644151	STAM	FALSE	FALSE	FALSE	FALSE
ENSG00000165997	10	0.1669	Oligodendrocyte	1	0.30620000000000003	NA	ENSG00000165997	18659431	ARL5B	FALSE	FALSE	FALSE	NA
ENSG00000120594	10	0.68421	Oligodendrocyte	0.30586	0.38276	0.076468	ENSG00000120594	19816239	PLXDC2	FALSE	FALSE	FALSE	FALSE
ENSG00000168283	10	0.1949	Oligodendrocyte	0.19486	0.31752	NA	ENSG00000168283	22321099	BMI1	FALSE	FALSE	FALSE	NA
ENSG00000150867	10	0.05847	Oligodendrocyte	0.3022	0.4371	NA	ENSG00000150867	22534854	PIP4K2A	FALSE	FALSE	FALSE	NA
ENSG00000165309	10	0.62732	Oligodendrocyte	1	1	NA	ENSG00000165309	22928024	ARMC3	FALSE	FALSE	FALSE	NA
ENSG00000148450	10	0.18988	Oligodendrocyte	0.72336	0.30154	0.26226	ENSG00000148450	23095579	MSRB2	FALSE	FALSE	FALSE	FALSE
ENSG00000165312	10	0.08307	Oligodendrocyte	0.8396	0.9052	0.2022	ENSG00000165312	23439075	OTUD1	FALSE	FALSE	FALSE	FALSE
ENSG00000107863	10	0.030658	Oligodendrocyte	0.7497	0.083659	0.30588	ENSG00000107863	24583609	ARHGAP21	FALSE	FALSE	FALSE	FALSE
ENSG00000099256	10	0.023135	Oligodendrocyte	0.47023	0.3594	0.30683	ENSG00000099256	24848614	PRTFDC1	FALSE	FALSE	FALSE	FALSE
ENSG00000185875	10	0.11467	Oligodendrocyte	0.73855	0.69702	0.74385	ENSG00000185875	25016612	THNSL1	FALSE	FALSE	FALSE	FALSE
ENSG00000151025	10	0.1857	Oligodendrocyte	0.2826	0.6807	NA	ENSG00000151025	25174802	GPR158	FALSE	FALSE	FALSE	NA
ENSG00000136754	10	0.49895	Oligodendrocyte	0.12798	0.75412	0.072056	ENSG00000136754	26746593	ABI1	FALSE	FALSE	FALSE	FALSE
ENSG00000120539	10	0.06669	Oligodendrocyte	0.4384	0.9233	0.5664	ENSG00000120539	27154824	MASTL	FALSE	FALSE	FALSE	FALSE
ENSG00000095739	10	0.3602	Oligodendrocyte	0.43542	0.63669	0.022727	ENSG00000095739	28677510	BAMBI	FALSE	FALSE	FALSE	TRUE
ENSG00000183621	10	0.7981	Oligodendrocyte	0.94801	0.81051	0.9356	ENSG00000183621	30820207	ZNF438	FALSE	FALSE	FALSE	FALSE
ENSG00000170759	10	0.5335	Oligodendrocyte	0.7294	0.788	0.8676	ENSG00000170759	32009015	KIF5B	FALSE	FALSE	FALSE	FALSE
ENSG00000216937	10	0.8142	Oligodendrocyte	0.04754	0.2992	NA	ENSG00000216937	32446140	CCDC7	FALSE	TRUE	FALSE	NA
ENSG00000150093	10	0.9339	Oligodendrocyte	0.5026	0.0244	0.8435	ENSG00000150093	32887273	ITGB1	FALSE	FALSE	TRUE	FALSE
ENSG00000189180	10	0.2288	Oligodendrocyte	0.2621	0.4353	NA	ENSG00000189180	38010650	ZNF33A	FALSE	FALSE	FALSE	NA
ENSG00000075407	10	0.726	Oligodendrocyte	0.009655	0.0211	0.5655	ENSG00000075407	38094334	ZNF37A	FALSE	TRUE	TRUE	FALSE
ENSG00000196693	10	0.68401	Oligodendrocyte	0.4252	0.93069	0.4556	ENSG00000196693	42574185	ZNF33B	FALSE	FALSE	FALSE	FALSE
ENSG00000169826	10	0.82696	Oligodendrocyte	0.9731	0.91076	0.7442	ENSG00000169826	43138445	CSGALNACT2	FALSE	FALSE	FALSE	FALSE
ENSG00000169813	10	0.96104	Oligodendrocyte	0.069181	0.26813	0.206	ENSG00000169813	43385617	HNRNPF	FALSE	FALSE	FALSE	FALSE
ENSG00000243660	10	0.43159	Oligodendrocyte	0.078355	0.14419	NA	ENSG00000243660	43436841	ZNF487	FALSE	FALSE	FALSE	NA
ENSG00000107551	10	0.13268	Oligodendrocyte	0.86546	0.29418	0.85997	ENSG00000107551	44959407	RASSF4	FALSE	FALSE	FALSE	FALSE
ENSG00000165512	10	0.54547	Oligodendrocyte	0.273	0.7914	0.8765	ENSG00000165512	45000923	ZNF22	FALSE	FALSE	FALSE	FALSE
ENSG00000172671	10	0.84412	Oligodendrocyte	0.087894	0.6134	0.3547	ENSG00000172671	45615500	ZFAND4	FALSE	FALSE	FALSE	FALSE
ENSG00000266412	10	0.06693	Oligodendrocyte	0.28	0.6136	NA	ENSG00000266412	46005088	NCOA4	FALSE	FALSE	FALSE	NA
ENSG00000128805	10	0.9049	Oligodendrocyte	0.5253	0.3883	0.8986	ENSG00000128805	48446036	ARHGAP22	FALSE	FALSE	FALSE	FALSE
ENSG00000165633	10	0.07621	Oligodendrocyte	0.2263	0.1044	0.7958	ENSG00000165633	49014236	VSTM4	FALSE	FALSE	FALSE	FALSE
ENSG00000099290	10	0.5904	Oligodendrocyte	0.3131	0.2334	0.04389	ENSG00000099290	50067888	WASHC2A	FALSE	FALSE	FALSE	TRUE
ENSG00000198964	10	0.5263	Oligodendrocyte	0.3658	0.2492	0.3977	ENSG00000198964	50305586	SGMS1	FALSE	FALSE	FALSE	FALSE
ENSG00000177613	10	0.46158	Oligodendrocyte	0.058722	0.060585	0.5515	ENSG00000177613	51695486	CSTF2T	FALSE	FALSE	FALSE	FALSE
ENSG00000122873	10	0.5178	Oligodendrocyte	0.4066	0.2814	NA	ENSG00000122873	58269162	CISD1	FALSE	FALSE	FALSE	NA
ENSG00000108064	10	0.46809	Oligodendrocyte	0.40544	0.26504	0.09127	ENSG00000108064	58385345	TFAM	FALSE	FALSE	FALSE	FALSE
ENSG00000165443	10	0.83683	Oligodendrocyte	0.6701	0.57709	0.6051	ENSG00000165443	59176643	PHYHIPL	FALSE	FALSE	FALSE	FALSE
ENSG00000148541	10	0.82474	Oligodendrocyte	0.53806	0.27405	0.69842	ENSG00000148541	59246130	FAM13C	FALSE	FALSE	FALSE	FALSE
ENSG00000072422	10	0.462	Oligodendrocyte	0.0067826	0.7581	0.5239	ENSG00000072422	60869438	RHOBTB1	FALSE	TRUE	FALSE	FALSE
ENSG00000138311	10	0.0040917	Oligodendrocyte	0.72373	0.31178	0.021361	ENSG00000138311	62374192	ZNF365	FALSE	FALSE	FALSE	TRUE
ENSG00000122877	10	0.15310000000000001	Oligodendrocyte	0.3135	0.14581	NA	ENSG00000122877	62811996	EGR2	FALSE	FALSE	FALSE	NA
ENSG00000148572	10	0.70428	Oligodendrocyte	0.7933	0.16955	0.71537	ENSG00000148572	63133247	NRBF2	FALSE	FALSE	FALSE	FALSE
ENSG00000165476	10	7.3365e-4	Oligodendrocyte	0.16167	0.1355	0.88526	ENSG00000165476	63521401	REEP3	FALSE	FALSE	FALSE	FALSE
ENSG00000198739	10	0.29982	Oligodendrocyte	0.14924	0.96442	0.48286	ENSG00000198739	66926036	LRRTM3	FALSE	FALSE	FALSE	FALSE
ENSG00000204130	10	0.1347	Oligodendrocyte	0.64	0.9999	NA	ENSG00000204130	68341107	RUFY2	FALSE	FALSE	FALSE	NA
ENSG00000138346	10	0.03506	Oligodendrocyte	1	0.1725	NA	ENSG00000138346	68414064	DNA2	FALSE	FALSE	FALSE	NA
ENSG00000060339	10	0.2222	Oligodendrocyte	0.6518	0.5359	0.6399	ENSG00000060339	68721012	CCAR1	FALSE	FALSE	FALSE	FALSE
ENSG00000165730	10	0.25225	Oligodendrocyte	0.1505	0.53787	0.09935	ENSG00000165730	68827531	STOX1	FALSE	FALSE	FALSE	FALSE
ENSG00000099282	10	0.42416	Oligodendrocyte	0.29618	0.26005	0.14811	ENSG00000099282	69451465	TSPAN15	FALSE	FALSE	FALSE	FALSE
ENSG00000156521	10	0.88103	Oligodendrocyte	1	0.7404	NA	ENSG00000156521	70137981	TYSND1	FALSE	FALSE	FALSE	NA
ENSG00000079332	10	0.5418	Oligodendrocyte	0.13765	0.2274	0.04184	ENSG00000079332	70147289	SAR1A	FALSE	FALSE	FALSE	TRUE
ENSG00000180817	10	0.092806	Oligodendrocyte	0.58971	0.92024	0.13446	ENSG00000180817	70202835	PPA1	FALSE	FALSE	FALSE	FALSE
ENSG00000138316	10	0.7173	Oligodendrocyte	0.36038	0.1794	0.065418	ENSG00000138316	70672506	ADAMTS14	FALSE	FALSE	FALSE	FALSE
ENSG00000107731	10	0.83187	Oligodendrocyte	0.094005	0.39885	0.41048	ENSG00000107731	71212570	UNC5B	FALSE	FALSE	FALSE	FALSE
ENSG00000198246	10	0.46184	Oligodendrocyte	0.76785	0.43516	0.81029	ENSG00000198246	71319259	SLC29A3	FALSE	FALSE	FALSE	FALSE
ENSG00000107736	10	0.35972	Oligodendrocyte	0.49259	0.19226	0.66842	ENSG00000107736	71396920	CDH23	FALSE	FALSE	FALSE	FALSE
ENSG00000107738	10	0.36614	Oligodendrocyte	0.38553	0.64524	0.98211	ENSG00000107738	71747556	VSIR	FALSE	FALSE	FALSE	FALSE
ENSG00000122863	10	0.097896	Oligodendrocyte	0.27735	0.88279	0.073837	ENSG00000122863	71964395	CHST3	FALSE	FALSE	FALSE	FALSE
ENSG00000107742	10	0.03929	Oligodendrocyte	0.082442	0.51176	0.053077	ENSG00000107742	72059034	SPOCK2	FALSE	FALSE	FALSE	FALSE
ENSG00000166295	10	0.57647	Oligodendrocyte	1	0.06724	NA	ENSG00000166295	72216000	ANAPC16	FALSE	FALSE	FALSE	NA
ENSG00000168209	10	0.0016987	Oligodendrocyte	0.12218999999999999	0.8615	0.53069	ENSG00000168209	72273919	DDIT4	FALSE	FALSE	FALSE	FALSE
ENSG00000148719	10	0.018862	Oligodendrocyte	0.86189	0.89754	0.7456	ENSG00000148719	72332830	DNAJB12	FALSE	FALSE	FALSE	FALSE
ENSG00000166321	10	0.1121	Oligodendrocyte	0.8147	0.4949	0.6149	ENSG00000166321	73110375	NUDT13	FALSE	FALSE	FALSE	FALSE
ENSG00000107758	10	0.2835	Oligodendrocyte	1	1	NA	ENSG00000107758	73436433	PPP3CB	FALSE	FALSE	FALSE	NA
ENSG00000166348	10	0.19357	Oligodendrocyte	0.6962	0.2918	0.1692	ENSG00000166348	73497538	USP54	FALSE	FALSE	FALSE	FALSE
ENSG00000196968	10	0.8552	Oligodendrocyte	0.7763	0.3345	0.2645	ENSG00000196968	73772276	FUT11	FALSE	FALSE	FALSE	FALSE
ENSG00000172586	10	0.6771	Oligodendrocyte	1	0.8791	NA	ENSG00000172586	73782047	CHCHD1	FALSE	FALSE	FALSE	NA
ENSG00000156110	10	0.7869	Oligodendrocyte	0.02645	0.624	0.09158	ENSG00000156110	74151202	ADK	FALSE	TRUE	FALSE	FALSE
ENSG00000165637	10	0.1366	Oligodendrocyte	1	1	NA	ENSG00000165637	75210154	VDAC2	FALSE	FALSE	FALSE	NA
ENSG00000138326	10	0.94073	Oligodendrocyte	0.1385	0.27578	0.198	ENSG00000138326	78033760	RPS24	FALSE	FALSE	FALSE	FALSE
ENSG00000108175	10	0.55693	Oligodendrocyte	0.33931	0.5176	0.30127	ENSG00000108175	79068966	ZMIZ1	FALSE	FALSE	FALSE	FALSE
ENSG00000108179	10	0.56767	Oligodendrocyte	0.44908	0.95484	0.44919	ENSG00000108179	79347469	PPIF	FALSE	FALSE	FALSE	FALSE
ENSG00000165424	10	0.26835	Oligodendrocyte	0.69517	0.84342	0.1839	ENSG00000165424	79382325	ZCCHC24	FALSE	FALSE	FALSE	FALSE
ENSG00000133678	10	0.27839	Oligodendrocyte	0.36065	0.95703	0.62116	ENSG00000133678	80078646	TMEM254	FALSE	FALSE	FALSE	FALSE
ENSG00000122359	10	0.1619	Oligodendrocyte	0.5073	0.08313	NA	ENSG00000122359	80150889	ANXA11	FALSE	FALSE	FALSE	NA
ENSG00000122378	10	9.602e-8	Oligodendrocyte	0.4148	0.4566	0.5691	ENSG00000122378	80407829	PRXL2A	TRUE	FALSE	FALSE	FALSE
ENSG00000108219	10	1.0156e-4	Oligodendrocyte	0.6125	0.77244	0.9752	ENSG00000108219	80454265	TSPAN14	FALSE	FALSE	FALSE	FALSE
ENSG00000185737	10	0.5928	Oligodendrocyte	0.5769	0.62	0.4014	ENSG00000185737	81875194	NRG3	FALSE	FALSE	FALSE	FALSE
ENSG00000165678	10	0.17055	Oligodendrocyte	0.31386	0.34954	0.77334	ENSG00000165678	84139482	GHITM	FALSE	FALSE	FALSE	FALSE
ENSG00000148600	10	0.70293	Oligodendrocyte	0.712	0.249	0.05118	ENSG00000148600	84194537	CDHR1	FALSE	FALSE	FALSE	FALSE
ENSG00000107771	10	0.69	Oligodendrocyte	0.1285	0.7715	0.5575	ENSG00000107771	84328586	CCSER2	FALSE	FALSE	FALSE	FALSE
ENSG00000122367	10	4.9228e-4	Oligodendrocyte	0.53705	0.011619	0.36668	ENSG00000122367	86666785	LDB3	FALSE	FALSE	TRUE	FALSE
ENSG00000173267	10	0.3461	Oligodendrocyte	0.4721	0.4797	NA	ENSG00000173267	86958599	SNCG	FALSE	FALSE	FALSE	NA
ENSG00000107789	10	0.07497	Oligodendrocyte	0.1861	0.7436	NA	ENSG00000107789	87504875	MINPP1	FALSE	FALSE	FALSE	NA
ENSG00000171862	10	0.6801	Oligodendrocyte	1	1	NA	ENSG00000171862	87862638	PTEN	FALSE	FALSE	FALSE	NA
ENSG00000107798	10	0.1228	Oligodendrocyte	0.20367	0.881	NA	ENSG00000107798	89213569	LIPA	FALSE	FALSE	FALSE	NA
ENSG00000119922	10	0.5417	Oligodendrocyte	0.33931	0.01689	0.90322	ENSG00000119922	89283694	IFIT2	FALSE	FALSE	TRUE	FALSE
ENSG00000119917	10	0.83243	Oligodendrocyte	0.7078	0.42	NA	ENSG00000119917	89327307	IFIT3	FALSE	FALSE	FALSE	NA
ENSG00000185745	10	0.30872	Oligodendrocyte	0.58647	0.16889	0.1902	ENSG00000185745	89392546	IFIT1	FALSE	FALSE	FALSE	FALSE
ENSG00000152778	10	0.67829	Oligodendrocyte	0.17044	0.91631	0.93199	ENSG00000152778	89414568	IFIT5	FALSE	FALSE	FALSE	FALSE
ENSG00000138182	10	0.3192	Oligodendrocyte	0.7742	0.9723	0.6965	ENSG00000138182	89701590	KIF20B	FALSE	FALSE	FALSE	FALSE
ENSG00000119938	10	0.011482	Oligodendrocyte	0.041379	0.77101	0.19036	ENSG00000119938	91628442	PPP1R3C	FALSE	TRUE	FALSE	FALSE
ENSG00000138190	10	0.853	Oligodendrocyte	0.8743	0.7548	0.4528	ENSG00000138190	92826831	EXOC6	FALSE	FALSE	FALSE	FALSE
ENSG00000108231	10	0.16833	Oligodendrocyte	0.8797	0.0169	0.05411	ENSG00000108231	93757840	LGI1	FALSE	FALSE	TRUE	FALSE
ENSG00000138193	10	0.1807	Oligodendrocyte	0.5256	0.6699	0.6615	ENSG00000138193	93993931	PLCE1	FALSE	FALSE	FALSE	FALSE
ENSG00000119969	10	0.008986	Oligodendrocyte	0.8191	0.9597	0.0451	ENSG00000119969	94545329	HELLS	FALSE	FALSE	FALSE	TRUE
ENSG00000059573	10	0.22915	Oligodendrocyte	0.15787	0.28775	NA	ENSG00000059573	95605941	ALDH18A1	FALSE	FALSE	FALSE	NA
ENSG00000119977	10	0.1047	Oligodendrocyte	0.1147	0.7856	NA	ENSG00000119977	95659823	TCTN3	FALSE	FALSE	FALSE	NA
ENSG00000177853	10	0.05736	Oligodendrocyte	0.8717	0.2452	NA	ENSG00000177853	96129715	ZNF518A	FALSE	FALSE	FALSE	NA
ENSG00000197430	10	0.0019838	Oligodendrocyte	0.94829	0.52563	0.37778	ENSG00000197430	96343221	OPALIN	FALSE	FALSE	FALSE	FALSE
ENSG00000095587	10	0.15537	Oligodendrocyte	0.8032	0.99553	0.87198	ENSG00000095587	96364608	TLL2	FALSE	FALSE	FALSE	FALSE
ENSG00000077147	10	0.29754	Oligodendrocyte	1	0.7336	NA	ENSG00000077147	96518110	TM9SF3	FALSE	FALSE	FALSE	NA
ENSG00000052749	10	0.2017	Oligodendrocyte	0.5449	0.6949	0.005028	ENSG00000052749	97356357	RRP12	FALSE	FALSE	FALSE	TRUE
ENSG00000171307	10	0.425	Oligodendrocyte	0.8672	0.5854	0.7902	ENSG00000171307	97446170	ZDHHC16	FALSE	FALSE	FALSE	FALSE
ENSG00000241935	10	0.7089	Oligodendrocyte	0.3223	0.3589	0.2229	ENSG00000241935	97584323	HOGA1	FALSE	FALSE	FALSE	FALSE
ENSG00000171160	10	0.080411	Oligodendrocyte	0.78156	0.29193	0.20575	ENSG00000171160	97614553	MORN4	FALSE	FALSE	FALSE	FALSE
ENSG00000155256	10	0.208	Oligodendrocyte	0.3922	0.9794	0.09236	ENSG00000155256	97737121	ZFYVE27	FALSE	FALSE	FALSE	FALSE
ENSG00000095713	10	0.993	Oligodendrocyte	0.92365	0.70688	0.9505	ENSG00000095713	97865000	CRTAC1	FALSE	FALSE	FALSE	FALSE
ENSG00000166024	10	0.28244	Oligodendrocyte	1	1	NA	ENSG00000166024	98134624	R3HCC1L	FALSE	FALSE	FALSE	NA
ENSG00000119943	10	0.96655	Oligodendrocyte	0.78171	0.88682	0.85338	ENSG00000119943	98383565	PYROXD2	FALSE	FALSE	FALSE	FALSE
ENSG00000120053	10	0.0906	Oligodendrocyte	0.8917	0.6056	0.4979	ENSG00000120053	99396870	GOT1	FALSE	FALSE	FALSE	FALSE
ENSG00000099194	10	0.99499	Oligodendrocyte	0.21319	0.30636	0.47793	ENSG00000099194	100347233	SCD	FALSE	FALSE	FALSE	FALSE
ENSG00000075826	10	0.9673	Oligodendrocyte	0.3442	0.6278	0.194	ENSG00000075826	100486646	SEC31B	FALSE	FALSE	FALSE	FALSE
ENSG00000166135	10	0.7474	Oligodendrocyte	0.37315	0.7159	0.9217	ENSG00000166135	100529072	HIF1AN	FALSE	FALSE	FALSE	FALSE
ENSG00000119906	10	1.934e-4	Oligodendrocyte	0.8918	0.785	0.09082	ENSG00000119906	100912963	SLF2	FALSE	FALSE	FALSE	FALSE
ENSG00000055950	10	0.2211	Oligodendrocyte	1	0.7792	NA	ENSG00000055950	100969458	MRPL43	FALSE	FALSE	FALSE	NA
ENSG00000095539	10	0.8553	Oligodendrocyte	0.469	0.4966	0.1131	ENSG00000095539	100969504	SEMA4G	FALSE	FALSE	FALSE	FALSE
ENSG00000107816	10	0.7493	Oligodendrocyte	0.0465	0.3602	0.06679	ENSG00000107816	100996618	LZTS2	FALSE	TRUE	FALSE	FALSE
ENSG00000107819	10	0.95301	Oligodendrocyte	0.4875	0.1284	0.8192	ENSG00000107819	101031234	SFXN3	FALSE	FALSE	FALSE	FALSE
ENSG00000166167	10	0.01826	Oligodendrocyte	0.2364	0.1455	NA	ENSG00000166167	101354033	BTRC	FALSE	FALSE	FALSE	NA
ENSG00000166171	10	0.6003	Oligodendrocyte	0.6007	0.543	NA	ENSG00000166171	101570560	DPCD	FALSE	FALSE	FALSE	NA
ENSG00000107829	10	0.2177	Oligodendrocyte	1	1	NA	ENSG00000107829	101610664	FBXW4	FALSE	FALSE	FALSE	NA
ENSG00000120049	10	0.86	Oligodendrocyte	0.2008	0.1214	0.5008	ENSG00000120049	101825974	KCNIP2	FALSE	FALSE	FALSE	FALSE
ENSG00000148840	10	0.01513	Oligodendrocyte	0.4904	0.8928	NA	ENSG00000148840	102132994	PPRC1	FALSE	FALSE	FALSE	NA
ENSG00000166197	10	0.6258	Oligodendrocyte	1	1	NA	ENSG00000166197	102152176	NOLC1	FALSE	FALSE	FALSE	NA
ENSG00000059915	10	0.2599	Oligodendrocyte	0.4007	0.6149	0.913	ENSG00000059915	102402617	PSD	FALSE	FALSE	FALSE	FALSE
ENSG00000171206	10	0.48734	Oligodendrocyte	0.32563	0.96388	0.94884	ENSG00000171206	102642503	TRIM8	FALSE	FALSE	FALSE	FALSE
ENSG00000076685	10	0.55628	Oligodendrocyte	0.25216	0.62987	0.47686	ENSG00000076685	103087185	NT5C2	FALSE	FALSE	FALSE	FALSE
ENSG00000148835	10	0.3745	Oligodendrocyte	1	1	NA	ENSG00000148835	103367966	TAF5	FALSE	FALSE	FALSE	NA
ENSG00000107957	10	0.19744	Oligodendrocyte	0.58724	0.46243	0.82458	ENSG00000107957	103594027	SH3PXD2A	FALSE	FALSE	FALSE	FALSE
ENSG00000107960	10	0.1987	Oligodendrocyte	0.8941	0.38156	0.3128	ENSG00000107960	103856806	STN1	FALSE	FALSE	FALSE	FALSE
ENSG00000065613	10	0.39308	Oligodendrocyte	0.52673	0.5678	0.40059	ENSG00000065613	103967140	SLK	FALSE	FALSE	FALSE	FALSE
ENSG00000156384	10	0.84069	Oligodendrocyte	0.8338	0.095508	0.39924	ENSG00000156384	104122058	SFR1	FALSE	FALSE	FALSE	FALSE
ENSG00000197748	10	0.91188	Oligodendrocyte	0.46388	0.6213	0.7786	ENSG00000197748	104129888	CFAP43	FALSE	FALSE	FALSE	FALSE
ENSG00000148834	10	0.1319	Oligodendrocyte	0.5788	0.04141	0.3079	ENSG00000148834	104235356	GSTO1	FALSE	FALSE	TRUE	FALSE
ENSG00000065621	10	0.6922	Oligodendrocyte	0.04829	0.707	0.6882	ENSG00000065621	104268873	GSTO2	FALSE	TRUE	FALSE	FALSE
ENSG00000156395	10	0.010253	Oligodendrocyte	0.24412	0.32623	0.48772	ENSG00000156395	104641290	SORCS3	FALSE	FALSE	FALSE	FALSE
ENSG00000108018	10	0.94759	Oligodendrocyte	0.03984	0.20437	NA	ENSG00000108018	106573663	SORCS1	FALSE	TRUE	FALSE	NA
ENSG00000108039	10	0.9229	Oligodendrocyte	0.2665	0.1393	0.03285	ENSG00000108039	109864766	XPNPEP1	FALSE	FALSE	FALSE	TRUE
ENSG00000148700	10	0.84334	Oligodendrocyte	1	0.1005	0.5118	ENSG00000148700	109996368	ADD3	FALSE	FALSE	FALSE	FALSE
ENSG00000119950	10	0.2182	Oligodendrocyte	1	1	NA	ENSG00000119950	110207605	MXI1	FALSE	FALSE	FALSE	NA
ENSG00000119953	10	0.59484	Oligodendrocyte	0.583	0.1435	NA	ENSG00000119953	110290730	SMNDC1	FALSE	FALSE	FALSE	NA
ENSG00000150593	10	0.26236	Oligodendrocyte	0.091438	0.71629	0.8877	ENSG00000150593	110871795	PDCD4	FALSE	FALSE	FALSE	FALSE
ENSG00000023041	10	0.2414	Oligodendrocyte	0.9655	0.3995	0.951	ENSG00000023041	112424428	ZDHHC6	FALSE	FALSE	FALSE	FALSE
ENSG00000198924	10	0.015077	Oligodendrocyte	0.41493	0.38078	0.68837	ENSG00000198924	113834725	DCLRE1A	FALSE	FALSE	FALSE	FALSE
ENSG00000196865	10	0.7698	Oligodendrocyte	1	0.4974	NA	ENSG00000196865	113854661	NHLRC2	FALSE	FALSE	FALSE	NA
ENSG00000099204	10	0.81601	Oligodendrocyte	0.0055945	0.7624	0.9568	ENSG00000099204	114431110	ABLIM1	FALSE	TRUE	FALSE	FALSE
ENSG00000165832	10	0.9116	Oligodendrocyte	0.884	0.4024	NA	ENSG00000165832	114938195	TRUB1	FALSE	FALSE	FALSE	NA
ENSG00000165868	10	0.099941	Oligodendrocyte	0.52559	0.5099	0.034258	ENSG00000165868	116671192	HSPA12A	FALSE	FALSE	FALSE	TRUE
ENSG00000188316	10	0.77674	Oligodendrocyte	0.47849	0.55778	0.40626	ENSG00000188316	116849499	ENO4	FALSE	FALSE	FALSE	FALSE
ENSG00000187164	10	0.8234	Oligodendrocyte	0.271	1	0.47576	ENSG00000187164	116881477	SHTN1	FALSE	FALSE	FALSE	FALSE
ENSG00000107560	10	0.8457	Oligodendrocyte	1	1	NA	ENSG00000107560	118004916	RAB11FIP2	FALSE	FALSE	FALSE	NA
ENSG00000165669	10	0.68941	Oligodendrocyte	0.74391	0.20879	NA	ENSG00000165669	118297925	FAM204A	FALSE	FALSE	FALSE	NA
ENSG00000151893	10	0.113	Oligodendrocyte	0.3039	0.9084	0.3239	ENSG00000151893	118674167	CACUL1	FALSE	FALSE	FALSE	FALSE
ENSG00000198873	10	0.3022	Oligodendrocyte	0.7048	0.2859	0.5426	ENSG00000198873	119207571	GRK5	FALSE	FALSE	FALSE	FALSE
ENSG00000151929	10	0.007866	Oligodendrocyte	0.2969	0.7605	0.1769	ENSG00000151929	119651380	BAG3	FALSE	FALSE	FALSE	FALSE
ENSG00000197771	10	0.03191	Oligodendrocyte	0.09427	0.08463	0.755	ENSG00000197771	119829404	MCMBP	FALSE	FALSE	FALSE	FALSE
ENSG00000203805	10	0.7137	Oligodendrocyte	0.011698	0.2798	0.7102	ENSG00000203805	120457227	PLPP4	FALSE	TRUE	FALSE	FALSE
ENSG00000120008	10	0.21474	Oligodendrocyte	0.83233	0.94023	0.95549	ENSG00000120008	120851305	WDR11	FALSE	FALSE	FALSE	FALSE
ENSG00000066468	10	0.51492	Oligodendrocyte	0.06673	0.24562	0.609	ENSG00000066468	121478332	FGFR2	FALSE	FALSE	FALSE	FALSE
ENSG00000107679	10	0.0014915	Oligodendrocyte	0.17233	0.61375	0.0042083	ENSG00000107679	122374696	PLEKHA1	FALSE	FALSE	FALSE	TRUE
ENSG00000166033	10	0.030159	Oligodendrocyte	0.090897	0.061153	0.43903	ENSG00000166033	122458551	HTRA1	FALSE	FALSE	FALSE	FALSE
ENSG00000213185	10	0.06416	Oligodendrocyte	1	0.0753	NA	ENSG00000213185	122849078	FAM24B	FALSE	FALSE	FALSE	NA
ENSG00000065154	10	0.05789	Oligodendrocyte	0.9912	0.203	0.586	ENSG00000065154	124397303	OAT	FALSE	FALSE	FALSE	FALSE
ENSG00000107902	10	0.6489	Oligodendrocyte	0.902	0.2501	0.8232	ENSG00000107902	124461823	LHPP	FALSE	FALSE	FALSE	FALSE
ENSG00000189319	10	0.48782	Oligodendrocyte	0.22859	0.013929	0.5827	ENSG00000189319	124619292	FAM53B	FALSE	FALSE	TRUE	FALSE
ENSG00000203791	10	0.416	Oligodendrocyte	0.8077	0.4096	NA	ENSG00000203791	124748149	EEF1AKMT2	FALSE	FALSE	FALSE	NA
ENSG00000175029	10	8.8395e-4	Oligodendrocyte	0.71814	0.070666	0.4768	ENSG00000175029	124984317	CTBP2	FALSE	FALSE	FALSE	FALSE
ENSG00000188690	10	0.61622	Oligodendrocyte	1	1	NA	ENSG00000188690	125784980	UROS	FALSE	FALSE	FALSE	NA
ENSG00000154493	10	0.8281	Oligodendrocyte	0.5328	0.68405	0.9868	ENSG00000154493	126424997	C10orf90	FALSE	FALSE	FALSE	FALSE
ENSG00000150760	10	0.6828	Oligodendrocyte	0.5351	0.08893	NA	ENSG00000150760	126905409	DOCK1	FALSE	FALSE	FALSE	NA
ENSG00000188916	10	0.3797	Oligodendrocyte	0.8622	0.5843	NA	ENSG00000188916	127135426	INSYN2A	FALSE	FALSE	FALSE	NA
ENSG00000170430	10	0.1674	Oligodendrocyte	0.9746	0.934	NA	ENSG00000170430	129467190	MGMT	FALSE	FALSE	FALSE	NA
ENSG00000108010	10	0.8779	Oligodendrocyte	0.2403	0.8668	0.4782	ENSG00000108010	130136391	GLRX3	FALSE	FALSE	FALSE	FALSE
ENSG00000188385	10	0.82442	Oligodendrocyte	0.22988	0.30436	0.96504	ENSG00000188385	132036336	JAKMIP3	FALSE	FALSE	FALSE	FALSE
ENSG00000151640	10	0.35029	Oligodendrocyte	0.4993	0.68719	0.8315	ENSG00000151640	132186948	DPYSL4	FALSE	FALSE	FALSE	FALSE
ENSG00000148826	10	0.050881	Oligodendrocyte	0.14036	0.30723	0.87435	ENSG00000148826	132783179	NKX6-2	FALSE	FALSE	FALSE	FALSE
ENSG00000197177	10	0.9447	Oligodendrocyte	0.8528	0.5475	0.9398	ENSG00000197177	133087924	ADGRA1	FALSE	FALSE	FALSE	FALSE
ENSG00000130643	10	0.3703	Oligodendrocyte	0.2332	0.5526	0.3615	ENSG00000130643	133324072	CALY	FALSE	FALSE	FALSE	FALSE
ENSG00000177963	11	0.52999	Oligodendrocyte	0.24852	0.2553	0.67686	ENSG00000177963	207708	RIC8A	FALSE	FALSE	FALSE	FALSE
ENSG00000174775	11	0.1098	Oligodendrocyte	0.001453	0.3029	0.55	ENSG00000174775	532242	HRAS	FALSE	TRUE	FALSE	FALSE
ENSG00000070047	11	0.4336	Oligodendrocyte	0.135	0.03103	0.1843	ENSG00000070047	576470	PHRF1	FALSE	FALSE	TRUE	FALSE
ENSG00000069696	11	0.26622	Oligodendrocyte	0.27407	0.17776	0.63871	ENSG00000069696	637269	DRD4	FALSE	FALSE	FALSE	FALSE
ENSG00000177156	11	0.6104	Oligodendrocyte	0.21759	0.1588	0.1302	ENSG00000177156	747415	TALDO1	FALSE	FALSE	FALSE	FALSE
ENSG00000177225	11	0.6647	Oligodendrocyte	0.21252	0.057296	0.94469	ENSG00000177225	767220	GATD1	FALSE	FALSE	FALSE	FALSE
ENSG00000177595	11	0.2435	Oligodendrocyte	0.1257	0.2527	0.7617	ENSG00000177595	799179	PIDD1	FALSE	FALSE	FALSE	FALSE
ENSG00000177600	11	0.3013	Oligodendrocyte	0.8183	0.4656	0.5561	ENSG00000177600	805438	RPLP2	FALSE	FALSE	FALSE	FALSE
ENSG00000177700	11	0.60267	Oligodendrocyte	0.48157	0.25521	0.19015	ENSG00000177700	837356	POLR2L	FALSE	FALSE	FALSE	FALSE
ENSG00000177830	11	0.4671	Oligodendrocyte	0.2808	0.5798	0.9656	ENSG00000177830	867859	CHID1	FALSE	FALSE	FALSE	FALSE
ENSG00000078902	11	0.8949	Oligodendrocyte	0.005638	0.9045	0.1718	ENSG00000078902	1274371	TOLLIP	FALSE	TRUE	FALSE	FALSE
ENSG00000174672	11	0.85552	Oligodendrocyte	0.12767	0.59461	0.35637	ENSG00000174672	1389899	BRSK2	FALSE	FALSE	FALSE	FALSE
ENSG00000184545	11	0.71527	Oligodendrocyte	0.6049	0.48576	0.084483	ENSG00000184545	1554051	DUSP8	FALSE	FALSE	FALSE	FALSE
ENSG00000117984	11	0.0928	Oligodendrocyte	0.8673	0.3696	0.1985	ENSG00000117984	1752752	CTSD	FALSE	FALSE	FALSE	FALSE
ENSG00000110651	11	0.06079	Oligodendrocyte	1	1	NA	ENSG00000110651	2376177	CD81	FALSE	FALSE	FALSE	NA
ENSG00000205531	11	0.59888	Oligodendrocyte	0.8017	0.95908	0.2942	ENSG00000205531	2944431	NAP1L4	FALSE	FALSE	FALSE	FALSE
ENSG00000005801	11	0.68692	Oligodendrocyte	0.84039	0.33341	0.3972	ENSG00000005801	3339261	ZNF195	FALSE	FALSE	FALSE	FALSE
ENSG00000148985	11	0.8782	Oligodendrocyte	0.6523	0.6177	0.3905	ENSG00000148985	3797724	PGAP2	FALSE	FALSE	FALSE	FALSE
ENSG00000177105	11	0.1459	Oligodendrocyte	0.075253	0.11957	NA	ENSG00000177105	3826978	RHOG	FALSE	FALSE	FALSE	NA
ENSG00000167325	11	0.06799	Oligodendrocyte	0.212	0.48664	0.37215	ENSG00000167325	4094707	RRM1	FALSE	FALSE	FALSE	FALSE
ENSG00000166313	11	0.0016679	Oligodendrocyte	0.46764	0.13958	0.3517	ENSG00000166313	6395125	APBB1	FALSE	FALSE	FALSE	FALSE
ENSG00000132286	11	0.8613	Oligodendrocyte	0.2522	0.4334	0.3403	ENSG00000132286	6481501	TIMM10B	FALSE	FALSE	FALSE	FALSE
ENSG00000179532	11	0.8609	Oligodendrocyte	0.5623	0.03479	0.6855	ENSG00000179532	6497260	DNHD1	FALSE	FALSE	TRUE	FALSE
ENSG00000166333	11	0.58984	Oligodendrocyte	0.7392	0.63516	0.85684	ENSG00000166333	6603708	ILK	FALSE	FALSE	FALSE	FALSE
ENSG00000158042	11	0.8223	Oligodendrocyte	0.91745	0.83505	0.2809	ENSG00000158042	6680385	MRPL17	FALSE	FALSE	FALSE	FALSE
ENSG00000170743	11	0.047637	Oligodendrocyte	0.94021	0.97802	0.4831	ENSG00000170743	7238778	SYT9	FALSE	FALSE	FALSE	FALSE
ENSG00000166387	11	0.85974	Oligodendrocyte	0.97441	0.52468	0.21171	ENSG00000166387	7513298	PPFIBP2	FALSE	FALSE	FALSE	FALSE
ENSG00000166394	11	0.21631	Oligodendrocyte	0.82846	0.12713	0.90221	ENSG00000166394	7665100	CYB5R2	FALSE	FALSE	FALSE	FALSE
ENSG00000166402	11	0.078969	Oligodendrocyte	0.35137	0.03826	0.90632	ENSG00000166402	8019244	TUB	FALSE	FALSE	TRUE	FALSE
ENSG00000166405	11	0.82528	Oligodendrocyte	0.2811	0.2242	NA	ENSG00000166405	8106056	RIC3	FALSE	FALSE	FALSE	NA
ENSG00000166441	11	0.13871	Oligodendrocyte	0.81701	0.68379	0.73486	ENSG00000166441	8682788	RPL27A	FALSE	FALSE	FALSE	FALSE
ENSG00000184014	11	0.71713	Oligodendrocyte	0.25447	0.25019	0.12612	ENSG00000184014	9138825	DENND5A	FALSE	FALSE	FALSE	FALSE
ENSG00000166471	11	0.78311	Oligodendrocyte	0.10564	0.23219	0.2152	ENSG00000166471	9280654	TMEM41B	FALSE	FALSE	FALSE	FALSE
ENSG00000205339	11	0.019704	Oligodendrocyte	0.002907	0.131	0.8144	ENSG00000205339	9384652	IPO7	FALSE	TRUE	FALSE	FALSE
ENSG00000110315	11	0.40756	Oligodendrocyte	0.70839	0.7531	0.73653	ENSG00000110315	10511673	RNF141	FALSE	FALSE	FALSE	FALSE
ENSG00000198730	11	0.5674	Oligodendrocyte	0.534	0.9412	0.2414	ENSG00000198730	10751018	CTR9	FALSE	FALSE	FALSE	FALSE
ENSG00000236287	11	0.3226	Oligodendrocyte	0.1702	0.3861	0.3648	ENSG00000236287	10812074	ZBED5	FALSE	FALSE	FALSE	FALSE
ENSG00000050165	11	0.62298	Oligodendrocyte	0.91961	0.41524	0.92556	ENSG00000050165	11956207	DKK3	FALSE	FALSE	FALSE	FALSE
ENSG00000133816	11	0.6383	Oligodendrocyte	0.69498	0.60631	0.4528	ENSG00000133816	12094008	MICAL2	FALSE	FALSE	FALSE	FALSE
ENSG00000197702	11	0.31224	Oligodendrocyte	0.17913	0.89256	0.72306	ENSG00000197702	12377563	PARVA	FALSE	FALSE	FALSE	FALSE
ENSG00000187079	11	0.1496	Oligodendrocyte	1	0.2467	0.7604	ENSG00000187079	12674421	TEAD1	FALSE	FALSE	FALSE	FALSE
ENSG00000197601	11	0.3227	Oligodendrocyte	0.46714	0.3265	0.4863	ENSG00000197601	13668659	FAR1	FALSE	FALSE	FALSE	FALSE
ENSG00000262655	11	0.9794	Oligodendrocyte	0.4072	0.05539	0.3873	ENSG00000262655	13962723	SPON1	FALSE	FALSE	FALSE	FALSE
ENSG00000129083	11	0.52368	Oligodendrocyte	0.41949	0.21578	0.1795	ENSG00000129083	14443440	COPB1	FALSE	FALSE	FALSE	FALSE
ENSG00000070081	11	0.91599	Oligodendrocyte	0.10058	0.5488	0.62015	ENSG00000070081	17208153	NUCB2	FALSE	FALSE	FALSE	FALSE
ENSG00000166788	11	0.8789	Oligodendrocyte	0.5993	0.9655	0.228	ENSG00000166788	18069935	SAAL1	FALSE	FALSE	FALSE	FALSE
ENSG00000110756	11	0.7837	Oligodendrocyte	0.492	0.49370000000000003	0.7793	ENSG00000110756	18278668	HPS5	FALSE	FALSE	FALSE	FALSE
ENSG00000110768	11	0.3443	Oligodendrocyte	1	0.2224	NA	ENSG00000110768	18322295	GTF2H1	FALSE	FALSE	FALSE	NA
ENSG00000074319	11	0.4269	Oligodendrocyte	0.1184	0.6497	0.8907	ENSG00000074319	18468336	TSG101	FALSE	FALSE	FALSE	FALSE
ENSG00000179119	11	0.5879	Oligodendrocyte	1	0.7361	NA	ENSG00000179119	18606403	SPTY2D1	FALSE	FALSE	FALSE	NA
ENSG00000110786	11	0.0108	Oligodendrocyte	1	1	NA	ENSG00000110786	18727928	PTPN5	FALSE	FALSE	FALSE	NA
ENSG00000177054	11	0.4374	Oligodendrocyte	0.9102	0.444	0.4955	ENSG00000177054	19117099	ZDHHC13	FALSE	FALSE	FALSE	FALSE
ENSG00000166833	11	0.231	Oligodendrocyte	1	1	NA	ENSG00000166833	19350724	NAV2	FALSE	FALSE	FALSE	NA
ENSG00000109854	11	0.728	Oligodendrocyte	0.7192	0.935	0.5936	ENSG00000109854	20363685	HTATIP2	FALSE	FALSE	FALSE	FALSE
ENSG00000183161	11	0.1519	Oligodendrocyte	0.7628	0.2104	0.4069	ENSG00000183161	22622533	FANCF	FALSE	FALSE	FALSE	FALSE
ENSG00000198168	11	0.60177	Oligodendrocyte	0.58461	0.09124	0.7875	ENSG00000198168	22813799	SVIP	FALSE	FALSE	FALSE	FALSE
ENSG00000205213	11	0.4692	Oligodendrocyte	0.7289	0.2303	0.364	ENSG00000205213	27365961	LGR4	FALSE	FALSE	FALSE	FALSE
ENSG00000170946	11	0.4749	Oligodendrocyte	0.3458	0.5217	0.1387	ENSG00000170946	31369840	DNAJC24	FALSE	FALSE	FALSE	FALSE
ENSG00000149100	11	0.8133	Oligodendrocyte	1	1	NA	ENSG00000149100	32583798	EIF3M	FALSE	FALSE	FALSE	NA
ENSG00000060749	11	0.23245	Oligodendrocyte	1	0.52765	NA	ENSG00000060749	32892811	QSER1	FALSE	FALSE	FALSE	NA
ENSG00000121690	11	0.020309	Oligodendrocyte	0.75791	0.79243	0.6439	ENSG00000121690	33015876	DEPDC7	FALSE	FALSE	FALSE	FALSE
ENSG00000176148	11	0.0028015	Oligodendrocyte	0.15736	0.4848	0.31395	ENSG00000176148	33039417	TCP11L1	FALSE	FALSE	FALSE	FALSE
ENSG00000176102	11	0.8259	Oligodendrocyte	1	1	NA	ENSG00000176102	33077188	CSTF3	FALSE	FALSE	FALSE	NA
ENSG00000085063	11	0.36837	Oligodendrocyte	0.96571	0.25007	0.86139	ENSG00000085063	33703010	CD59	FALSE	FALSE	FALSE	FALSE
ENSG00000110429	11	0.74747	Oligodendrocyte	0.4671	0.7763	NA	ENSG00000110429	33740939	FBXO3	FALSE	FALSE	FALSE	NA
ENSG00000166016	11	0.22418	Oligodendrocyte	0.09191	0.009219	NA	ENSG00000166016	34150987	ABTB2	FALSE	FALSE	TRUE	NA
ENSG00000121691	11	0.4392	Oligodendrocyte	0.003326	0.4147	0.3469	ENSG00000121691	34438934	CAT	FALSE	TRUE	FALSE	FALSE
ENSG00000149089	11	0.8385	Oligodendrocyte	0.4392	0.8701	NA	ENSG00000149089	34853094	APIP	FALSE	FALSE	FALSE	NA
ENSG00000110435	11	0.06769	Oligodendrocyte	0.4034	0.4594	0.137	ENSG00000110435	34915829	PDHX	FALSE	FALSE	FALSE	FALSE
ENSG00000179241	11	0.92382	Oligodendrocyte	0.38637	0.97213	0.35907	ENSG00000179241	35943981	LDLRAD3	FALSE	FALSE	FALSE	FALSE
ENSG00000135362	11	0.02761	Oligodendrocyte	0.2753	0.4417	0.8119	ENSG00000135362	36296288	PRR5L	FALSE	FALSE	FALSE	FALSE
ENSG00000175104	11	0.9784	Oligodendrocyte	0.1875	0.6584	0.3029	ENSG00000175104	36483769	TRAF6	FALSE	FALSE	FALSE	FALSE
ENSG00000166199	11	0.11951	Oligodendrocyte	0.73740000000000006	0.32613	0.8384	ENSG00000166199	43880811	ALKBH3	FALSE	FALSE	FALSE	FALSE
ENSG00000187479	11	0.7606	Oligodendrocyte	0.3913	0.2989	0.6886	ENSG00000187479	43942637	C11orf96	FALSE	FALSE	FALSE	FALSE
ENSG00000151348	11	0.6759	Oligodendrocyte	1	1	NA	ENSG00000151348	44095648	EXT2	FALSE	FALSE	FALSE	NA
ENSG00000085117	11	0.84761	Oligodendrocyte	0.16349	0.61301	0.84742	ENSG00000085117	44564427	CD82	FALSE	FALSE	FALSE	FALSE
ENSG00000175264	11	0.6353	Oligodendrocyte	0.5617	0.4415	0.6937	ENSG00000175264	45647689	CHST1	FALSE	FALSE	FALSE	FALSE
ENSG00000121671	11	0.051148	Oligodendrocyte	0.72787	0.30399	0.6893	ENSG00000121671	45847118	CRY2	FALSE	FALSE	FALSE	FALSE
ENSG00000180423	11	0.7005	Oligodendrocyte	1	1	NA	ENSG00000180423	46602861	HARBI1	FALSE	FALSE	FALSE	NA
ENSG00000175220	11	0.88526	Oligodendrocyte	0.65489	0.91552	0.8944	ENSG00000175220	46677080	ARHGAP1	FALSE	FALSE	FALSE	FALSE
ENSG00000134569	11	0.05329	Oligodendrocyte	1	0.6573	NA	ENSG00000134569	46856717	LRP4	FALSE	FALSE	FALSE	NA
ENSG00000134575	11	0.60938	Oligodendrocyte	0.8176	0.65706	0.68592	ENSG00000134575	47239302	ACP2	FALSE	FALSE	FALSE	FALSE
ENSG00000165916	11	7.222e-5	Oligodendrocyte	0.7127	0.7402	0.7194	ENSG00000165916	47418769	PSMC3	FALSE	FALSE	FALSE	FALSE
ENSG00000123444	11	0.8085	Oligodendrocyte	0.55243	0.21296	0.5702	ENSG00000123444	47572197	KBTBD4	FALSE	FALSE	FALSE	FALSE
ENSG00000109920	11	2.1528e-6	Oligodendrocyte	0.17477	0.040181	0.49443	ENSG00000109920	47716494	FNBP4	TRUE	FALSE	TRUE	FALSE
ENSG00000086205	11	0.4638	Oligodendrocyte	0.8605	0.11227	NA	ENSG00000086205	49145092	FOLH1	FALSE	FALSE	FALSE	NA
ENSG00000149136	11	0.5819	Oligodendrocyte	0.3703	0.2872	NA	ENSG00000149136	57325986	SSRP1	FALSE	FALSE	FALSE	NA
ENSG00000186907	11	0.6333	Oligodendrocyte	0.684	0.4688	0.8327	ENSG00000186907	57460528	RTN4RL2	FALSE	FALSE	FALSE	FALSE
ENSG00000134809	11	0.1029	Oligodendrocyte	1	1	NA	ENSG00000134809	57528464	TIMM10	FALSE	FALSE	FALSE	NA
ENSG00000156599	11	0.4479	Oligodendrocyte	0.5751	0.983	NA	ENSG00000156599	57667747	ZDHHC5	FALSE	FALSE	FALSE	NA
ENSG00000110042	11	0.2263	Oligodendrocyte	0.03777	0.9785	0.7683	ENSG00000110042	59171430	DTX4	FALSE	TRUE	FALSE	FALSE
ENSG00000166900	11	0.17146	Oligodendrocyte	0.34231	0.13885	0.15215	ENSG00000166900	59713456	STX3	FALSE	FALSE	FALSE	FALSE
ENSG00000110107	11	0.1105	Oligodendrocyte	0.2507	0.8668	0.09267	ENSG00000110107	60890547	PRPF19	FALSE	FALSE	FALSE	FALSE
ENSG00000006118	11	0.3426	Oligodendrocyte	0.1129	0.2463	0.9119	ENSG00000006118	60924460	TMEM132A	FALSE	FALSE	FALSE	FALSE
ENSG00000149532	11	0.58607	Oligodendrocyte	0.66401	0.79343	0.3725	ENSG00000149532	61402641	CPSF7	FALSE	FALSE	FALSE	FALSE
ENSG00000134780	11	0.9683	Oligodendrocyte	0.417	0.3497	0.8669	ENSG00000134780	61680391	DAGLA	FALSE	FALSE	FALSE	FALSE
ENSG00000124920	11	0.6824	Oligodendrocyte	1	1	NA	ENSG00000124920	61752636	MYRF	FALSE	FALSE	FALSE	NA
ENSG00000134824	11	0.2063	Oligodendrocyte	0.60411	0.098239	0.10168	ENSG00000134824	61792980	FADS2	FALSE	FALSE	FALSE	FALSE
ENSG00000221968	11	0.9113	Oligodendrocyte	0.44	0.674	0.7722	ENSG00000221968	61873519	FADS3	FALSE	FALSE	FALSE	FALSE
ENSG00000167995	11	0.68863	Oligodendrocyte	0.44361	0.22114	0.19657	ENSG00000167995	61950063	BEST1	FALSE	FALSE	FALSE	FALSE
ENSG00000167996	11	0.82544	Oligodendrocyte	0.11969	0.50092	0.24545	ENSG00000167996	61959718	FTH1	FALSE	FALSE	FALSE	FALSE
ENSG00000162174	11	0.9177	Oligodendrocyte	0.9271	0.088255	0.2007	ENSG00000162174	62337448	ASRGL1	FALSE	FALSE	FALSE	FALSE
ENSG00000124942	11	0.76961	Oligodendrocyte	0.57937	0.037186	0.27627	ENSG00000124942	62433542	AHNAK	FALSE	FALSE	TRUE	FALSE
ENSG00000254772	11	0.6648	Oligodendrocyte	0.4164	0.07409	NA	ENSG00000254772	62559596	EEF1G	FALSE	FALSE	FALSE	NA
ENSG00000149541	11	0.9311	Oligodendrocyte	1	1	NA	ENSG00000149541	62615296	B3GAT3	FALSE	FALSE	FALSE	NA
ENSG00000168000	11	0.3372	Oligodendrocyte	0.9427	0.6356	NA	ENSG00000168000	62689289	BSCL2	FALSE	FALSE	FALSE	NA
ENSG00000133316	11	0.7574	Oligodendrocyte	0.14067	0.49732	0.1578	ENSG00000133316	62832342	WDR74	FALSE	FALSE	FALSE	FALSE
ENSG00000176485	11	0.16909	Oligodendrocyte	0.34965	0.17148	0.9733	ENSG00000176485	63573195	PLAAT3	FALSE	FALSE	FALSE	FALSE
ENSG00000072518	11	0.07188	Oligodendrocyte	0.4368	0.3352	0.7206	ENSG00000072518	63838928	MARK2	FALSE	FALSE	FALSE	FALSE
ENSG00000167770	11	0.010085	Oligodendrocyte	0.14846	0.65864	0.088579	ENSG00000167770	63985853	OTUB1	FALSE	FALSE	FALSE	FALSE
ENSG00000133315	11	0.1182	Oligodendrocyte	1	1	NA	ENSG00000133315	63998558	MACROD1	FALSE	FALSE	FALSE	NA
ENSG00000126500	11	0.5472	Oligodendrocyte	0.4071	0.4915	0.1686	ENSG00000126500	64035931	FLRT1	FALSE	FALSE	FALSE	FALSE
ENSG00000168439	11	0.5845	Oligodendrocyte	0.8818	0.0366	0.8543	ENSG00000168439	64185272	STIP1	FALSE	FALSE	TRUE	FALSE
ENSG00000173264	11	6.553e-4	Oligodendrocyte	0.586	0.4296	0.9738	ENSG00000173264	64270062	GPR137	FALSE	FALSE	FALSE	FALSE
ENSG00000126432	11	0.9214	Oligodendrocyte	0.2426	0.08367	0.3122	ENSG00000126432	64318121	PRDX5	FALSE	FALSE	FALSE	FALSE
ENSG00000110076	11	0.5536	Oligodendrocyte	0.378	0.7752	0.1166	ENSG00000110076	64606174	NRXN2	FALSE	FALSE	FALSE	FALSE
ENSG00000068831	11	0.5841	Oligodendrocyte	0.3091	0.582	0.07907	ENSG00000068831	64726911	RASGRP2	FALSE	FALSE	FALSE	FALSE
ENSG00000133895	11	0.48577	Oligodendrocyte	1	1	NA	ENSG00000133895	64803510	MEN1	FALSE	FALSE	FALSE	NA
ENSG00000110025	11	0.3024	Oligodendrocyte	0.2184	0.004899	0.544	ENSG00000110025	65027439	SNX15	FALSE	FALSE	TRUE	FALSE
ENSG00000149806	11	0.10373	Oligodendrocyte	0.2113	0.57342	0.97007	ENSG00000149806	65120630	FAU	FALSE	FALSE	FALSE	FALSE
ENSG00000014138	11	0.05924	Oligodendrocyte	0.35985	0.035132	0.343	ENSG00000014138	65261913	POLA2	FALSE	FALSE	TRUE	FALSE
ENSG00000149798	11	0.96846	Oligodendrocyte	0.60811	0.4337	0.8153	ENSG00000149798	65314866	CDC42EP2	FALSE	FALSE	FALSE	FALSE
ENSG00000162241	11	0.7198	Oligodendrocyte	0.14319	0.21374	NA	ENSG00000162241	65375192	SLC25A45	FALSE	FALSE	FALSE	NA
ENSG00000173442	11	0.83842	Oligodendrocyte	0.56404	0.10013	0.38945	ENSG00000173442	65576046	EHBP1L1	FALSE	FALSE	FALSE	FALSE
ENSG00000174903	11	0.2405	Oligodendrocyte	0.7138	0.4338	0.7359	ENSG00000174903	66268590	RAB1B	FALSE	FALSE	FALSE	FALSE
ENSG00000174744	11	0.1571	Oligodendrocyte	0.819	0.09147	0.7376	ENSG00000174744	66337333	BRMS1	FALSE	FALSE	FALSE	FALSE
ENSG00000254986	11	0.3553	Oligodendrocyte	0.8882	0.8547	0.9629	ENSG00000254986	66480013	DPP3	FALSE	FALSE	FALSE	FALSE
ENSG00000174080	11	0.57174	Oligodendrocyte	0.27768	0.71291	0.721	ENSG00000174080	66563464	CTSF	FALSE	FALSE	FALSE	FALSE
ENSG00000173599	11	0.8877	Oligodendrocyte	1	1	NA	ENSG00000173599	66848417	PC	FALSE	FALSE	FALSE	NA
ENSG00000172830	11	0.9522	Oligodendrocyte	1	1	NA	ENSG00000172830	67303478	SSH3	FALSE	FALSE	FALSE	NA
ENSG00000167792	11	0.8735	Oligodendrocyte	0.6467	0.4823	0.3281	ENSG00000167792	67605653	NDUFV1	FALSE	FALSE	FALSE	FALSE
ENSG00000110717	11	0.66848	Oligodendrocyte	0.80423	0.17681	0.45793	ENSG00000110717	68030617	NDUFS8	FALSE	FALSE	FALSE	FALSE
ENSG00000171067	11	0.31047	Oligodendrocyte	0.6676	0.013898	0.4835	ENSG00000171067	68261338	C11orf24	FALSE	FALSE	TRUE	FALSE
ENSG00000162341	11	0.78881	Oligodendrocyte	0.27719	0.535	0.96544	ENSG00000162341	69048932	TPCN2	FALSE	FALSE	FALSE	FALSE
ENSG00000162105	11	0.1073	Oligodendrocyte	1	1	NA	ENSG00000162105	70467854	SHANK2	FALSE	FALSE	FALSE	NA
ENSG00000172890	11	0.5624	Oligodendrocyte	0.76953	0.26079	0.12063	ENSG00000172890	71453109	NADSYN1	FALSE	FALSE	FALSE	FALSE
ENSG00000149357	11	0.17785	Oligodendrocyte	1	0.035381	NA	ENSG00000149357	72085895	LAMTOR1	FALSE	FALSE	TRUE	NA
ENSG00000186635	11	0.9488	Oligodendrocyte	1	1	NA	ENSG00000186635	72685069	ARAP1	FALSE	FALSE	FALSE	NA
ENSG00000214530	11	0.96806	Oligodendrocyte	0.060505	0.13622	0.43145	ENSG00000214530	72754729	STARD10	FALSE	FALSE	FALSE	FALSE
ENSG00000168010	11	0.0029234	Oligodendrocyte	0.069205	0.18143	0.09182	ENSG00000168010	72814406	ATG16L2	FALSE	FALSE	FALSE	FALSE
ENSG00000110237	11	0.6631	Oligodendrocyte	0.09999	0.1026	NA	ENSG00000110237	73308276	ARHGEF17	FALSE	FALSE	FALSE	NA
ENSG00000054965	11	0.2532	Oligodendrocyte	0.1889	0.04491	0.9187	ENSG00000054965	73400487	FAM168A	FALSE	FALSE	TRUE	FALSE
ENSG00000021300	11	0.073189	Oligodendrocyte	0.5027	0.157	5.606e-4	ENSG00000021300	73646178	PLEKHB1	FALSE	FALSE	FALSE	TRUE
ENSG00000175581	11	0.7048	Oligodendrocyte	0.31473	0.64857	0.49493	ENSG00000175581	73787872	MRPL48	FALSE	FALSE	FALSE	FALSE
ENSG00000175575	11	0.11346	Oligodendrocyte	0.33698	0.51408	0.15598	ENSG00000175575	73876699	PAAF1	FALSE	FALSE	FALSE	FALSE
ENSG00000214517	11	0.5263	Oligodendrocyte	1	0.09827	NA	ENSG00000214517	74171267	PPME1	FALSE	FALSE	FALSE	NA
ENSG00000166439	11	0.52247	Oligodendrocyte	0.37677	0.45926	0.96629	ENSG00000166439	74748849	RNF169	FALSE	FALSE	FALSE	FALSE
ENSG00000118363	11	0.9385	Oligodendrocyte	0.78135	0.045449	0.92319	ENSG00000118363	74949261	SPCS2	FALSE	FALSE	TRUE	FALSE
ENSG00000171533	11	0.53479	Oligodendrocyte	0.097517	0.85545	0.6962	ENSG00000171533	75586918	MAP6	FALSE	FALSE	FALSE	FALSE
ENSG00000198382	11	0.51484	Oligodendrocyte	0.36595	0.1272	NA	ENSG00000198382	75815210	UVRAG	FALSE	FALSE	FALSE	NA
ENSG00000137492	11	0.3269	Oligodendrocyte	0.3681	0.6166	0.501	ENSG00000137492	76349898	THAP12	FALSE	FALSE	FALSE	FALSE
ENSG00000078124	11	0.29053	Oligodendrocyte	0.18146	0.22425	0.99071	ENSG00000078124	76860859	ACER3	FALSE	FALSE	FALSE	FALSE
ENSG00000149269	11	0.32373	Oligodendrocyte	0.70075	0.81912	0.708	ENSG00000149269	77322017	PAK1	FALSE	FALSE	FALSE	FALSE
ENSG00000178301	11	0.52412	Oligodendrocyte	0.28944	0.27288	0.59283	ENSG00000178301	77589391	AQP11	FALSE	FALSE	FALSE	FALSE
ENSG00000151366	11	0.8865	Oligodendrocyte	0.2669	0.6894	0.1121	ENSG00000151366	78068297	NDUFC2	FALSE	FALSE	FALSE	FALSE
ENSG00000188997	11	0.5511	Oligodendrocyte	1	0.1703	NA	ENSG00000188997	78171249	KCTD21	FALSE	FALSE	FALSE	NA
ENSG00000033327	11	0.6139	Oligodendrocyte	1	0.3502	NA	ENSG00000033327	78215293	GAB2	FALSE	FALSE	FALSE	NA
ENSG00000137513	11	0.0045287	Oligodendrocyte	0.19386	0.21029	0.089034	ENSG00000137513	78435620	NARS2	FALSE	FALSE	FALSE	FALSE
ENSG00000182103	11	0.35875	Oligodendrocyte	0.86868	0.89506	0.94421	ENSG00000182103	82729940	FAM181B	FALSE	FALSE	FALSE	FALSE
ENSG00000137509	11	0.10583	Oligodendrocyte	0.90062	0.68482	0.4333	ENSG00000137509	82822936	PRCP	FALSE	FALSE	FALSE	FALSE
ENSG00000137502	11	0.73331	Oligodendrocyte	0.32	0.72612	0.49881	ENSG00000137502	82973133	RAB30	FALSE	FALSE	FALSE	FALSE
ENSG00000150672	11	0.6866	Oligodendrocyte	0.9681	0.9816	0.98	ENSG00000150672	83455012	DLG2	FALSE	FALSE	FALSE	FALSE
ENSG00000171204	11	0.05971	Oligodendrocyte	1	1	NA	ENSG00000171204	85628573	TMEM126B	FALSE	FALSE	FALSE	NA
ENSG00000137504	11	0.79594	Oligodendrocyte	0.9487	0.409	0.4813	ENSG00000137504	85657742	CREBZF	FALSE	FALSE	FALSE	FALSE
ENSG00000137501	11	0.01292	Oligodendrocyte	1	0.3862	NA	ENSG00000137501	85694224	SYTL2	FALSE	FALSE	FALSE	NA
ENSG00000073921	11	4.33e-14	Oligodendrocyte	0.4845	0.04795	0.6903	ENSG00000073921	85957175	PICALM	TRUE	FALSE	TRUE	FALSE
ENSG00000074266	11	5e-10	Oligodendrocyte	0.14742	0.17214	0.015804	ENSG00000074266	86201212	EED	TRUE	FALSE	FALSE	TRUE
ENSG00000077616	11	0.26638	Oligodendrocyte	0.07014	0.7663	0.5757	ENSG00000077616	90131515	NAALAD2	FALSE	FALSE	FALSE	FALSE
ENSG00000110172	11	0.2446	Oligodendrocyte	1	0.4015	NA	ENSG00000110172	90200429	CHORDC1	FALSE	FALSE	FALSE	NA
ENSG00000110218	11	0.1683	Oligodendrocyte	0.5958	0.9993	0.4161	ENSG00000110218	94128841	PANX1	FALSE	FALSE	FALSE	FALSE
ENSG00000196371	11	0.45583	Oligodendrocyte	0.4149	0.88443	0.69393	ENSG00000196371	94543921	FUT4	FALSE	FALSE	FALSE	FALSE
ENSG00000166025	11	0.2752	Oligodendrocyte	0.9834	0.8902	0.954	ENSG00000166025	94706431	AMOTL1	FALSE	FALSE	FALSE	FALSE
ENSG00000263465	11	0.67113	Oligodendrocyte	0.9164	0.007554	NA	ENSG00000263465	95066919	SRSF8	FALSE	FALSE	TRUE	NA
ENSG00000087053	11	0.3758	Oligodendrocyte	1	0.8304	NA	ENSG00000087053	95821766	MTMR2	FALSE	FALSE	FALSE	NA
ENSG00000184384	11	0.57639	Oligodendrocyte	0.47261	0.98006	0.067146	ENSG00000184384	95976598	MAML2	FALSE	FALSE	FALSE	FALSE
ENSG00000149231	11	0.9861	Oligodendrocyte	0.040435	0.93968	0.09149	ENSG00000149231	96349241	CCDC82	FALSE	TRUE	FALSE	FALSE
ENSG00000165895	11	0.2672	Oligodendrocyte	0.9112	0.9729	0.2928	ENSG00000165895	100687288	ARHGAP42	FALSE	FALSE	FALSE	FALSE
ENSG00000023445	11	0.5348	Oligodendrocyte	0.4671	0.9946	0.3865	ENSG00000023445	102317484	BIRC3	FALSE	FALSE	FALSE	FALSE
ENSG00000170962	11	0.38874	Oligodendrocyte	0.55419	0.66759	0.41016	ENSG00000170962	103907189	PDGFD	FALSE	FALSE	FALSE	FALSE
ENSG00000170903	11	0.13248	Oligodendrocyte	0.8902	0.4408	0.1549	ENSG00000170903	105995623	MSANTD4	FALSE	FALSE	FALSE	FALSE
ENSG00000182359	11	0.1534	Oligodendrocyte	1	0.9877	NA	ENSG00000182359	106051098	KBTBD3	FALSE	FALSE	FALSE	NA
ENSG00000178105	11	0.2755	Oligodendrocyte	0.2418	0.2379	0.943	ENSG00000178105	108665058	DDX10	FALSE	FALSE	FALSE	FALSE
ENSG00000149289	11	0.9807	Oligodendrocyte	0.05035	0.8102	0.9423	ENSG00000149289	110093392	ZC3H12C	FALSE	FALSE	FALSE	FALSE
ENSG00000137714	11	0.57447	Oligodendrocyte	0.33722	0.29923	0.32903	ENSG00000137714	110429948	FDX1	FALSE	FALSE	FALSE	FALSE
ENSG00000170145	11	0.65953	Oligodendrocyte	0.57447	0.25842	0.67496	ENSG00000170145	111602449	SIK2	FALSE	FALSE	FALSE	FALSE
ENSG00000137713	11	0.3602	Oligodendrocyte	1	0.8405	NA	ENSG00000137713	111726908	PPP2R1B	FALSE	FALSE	FALSE	NA
ENSG00000137720	11	0.95012	Oligodendrocyte	0.1928	0.97415	0.8466	ENSG00000137720	111878935	CFAP68	FALSE	FALSE	FALSE	FALSE
ENSG00000109846	11	0.86882	Oligodendrocyte	0.98457	0.1817	NA	ENSG00000109846	111908564	CRYAB	FALSE	FALSE	FALSE	NA
ENSG00000150764	11	0.44559	Oligodendrocyte	0.8227	0.23999	NA	ENSG00000150764	111927144	DIXDC1	FALSE	FALSE	FALSE	NA
ENSG00000150779	11	0.7819	Oligodendrocyte	0.9787	0.96832	NA	ENSG00000150779	112084800	TIMM8B	FALSE	FALSE	FALSE	NA
ENSG00000197580	11	0.87194	Oligodendrocyte	0.31374	0.81495	0.67685	ENSG00000197580	112175510	BCO2	FALSE	FALSE	FALSE	FALSE
ENSG00000150787	11	0.2263	Oligodendrocyte	0.4652	0.56989	NA	ENSG00000150787	112226367	PTS	FALSE	FALSE	FALSE	NA
ENSG00000149294	11	0.15416	Oligodendrocyte	0.975	0.2913	0.6119	ENSG00000149294	112961275	NCAM1	FALSE	FALSE	FALSE	FALSE
ENSG00000149292	11	0.014378	Oligodendrocyte	0.1709	0.7911	0.8278	ENSG00000149292	113314579	TTC12	FALSE	FALSE	FALSE	FALSE
ENSG00000086827	11	0.77816	Oligodendrocyte	0.40953	0.61833	0.84549	ENSG00000086827	113733187	ZW10	FALSE	FALSE	FALSE	FALSE
ENSG00000180425	11	0.5461	Oligodendrocyte	0.381	0.5402	0.153	ENSG00000180425	114391443	C11orf71	FALSE	FALSE	FALSE	FALSE
ENSG00000168092	11	0.4003	Oligodendrocyte	0.7606	0.8564	0.3776	ENSG00000168092	117144284	PAFAH1B2	FALSE	FALSE	FALSE	FALSE
ENSG00000149577	11	0.14489	Oligodendrocyte	0.293	0.50823	0.2486	ENSG00000149577	117178736	SIDT2	FALSE	FALSE	FALSE	FALSE
ENSG00000149591	11	0.9251	Oligodendrocyte	0.1333	0.2774	0.05771	ENSG00000149591	117199370	TAGLN	FALSE	FALSE	FALSE	FALSE
ENSG00000110274	11	0.3536	Oligodendrocyte	0.7866	0.1076	0.7087	ENSG00000110274	117314557	CEP164	FALSE	FALSE	FALSE	FALSE
ENSG00000177103	11	0.87754	Oligodendrocyte	0.356	0.74411	0.21571	ENSG00000177103	117427772	DSCAML1	FALSE	FALSE	FALSE	FALSE
ENSG00000137726	11	0.87425	Oligodendrocyte	0.1867	0.4868	0.3437	ENSG00000137726	117836976	FXYD6	FALSE	FALSE	FALSE	FALSE
ENSG00000177098	11	0.28601	Oligodendrocyte	0.57567	0.83681	0.82437	ENSG00000177098	118133377	SCN4B	FALSE	FALSE	FALSE	FALSE
ENSG00000149582	11	0.2584	Oligodendrocyte	0.5278	0.5142	0.95	ENSG00000149582	118531041	TMEM25	FALSE	FALSE	FALSE	FALSE
ENSG00000019144	11	0.4784	Oligodendrocyte	0.6137	0.76	0.6418	ENSG00000019144	118606440	PHLDB1	FALSE	FALSE	FALSE	FALSE
ENSG00000110367	11	0.28243	Oligodendrocyte	0.41915	0.19626	0.9069	ENSG00000110367	118747763	DDX6	FALSE	FALSE	FALSE	FALSE
ENSG00000118181	11	0.30121	Oligodendrocyte	0.57132	0.81854	0.079417	ENSG00000118181	119015712	RPS25	FALSE	FALSE	FALSE	FALSE
ENSG00000149428	11	0.1287	Oligodendrocyte	0.2862	0.7957	0.7739	ENSG00000149428	119044188	HYOU1	FALSE	FALSE	FALSE	FALSE
ENSG00000160695	11	0.9329	Oligodendrocyte	0.59629	0.84299	0.8414	ENSG00000160695	119067818	VPS11	FALSE	FALSE	FALSE	FALSE
ENSG00000172375	11	0.48351	Oligodendrocyte	0.7133	0.1838	0.302	ENSG00000172375	119102198	C2CD2L	FALSE	FALSE	FALSE	FALSE
ENSG00000173456	11	0.88852	Oligodendrocyte	0.93355	0.6009	NA	ENSG00000173456	119334527	RNF26	FALSE	FALSE	FALSE	NA
ENSG00000036672	11	0.1383	Oligodendrocyte	0.5626	0.92098	0.13716	ENSG00000036672	119355215	USP2	FALSE	FALSE	FALSE	FALSE
ENSG00000110400	11	0.97898	Oligodendrocyte	0.8694	0.31526	0.6371	ENSG00000110400	119623408	NECTIN1	FALSE	FALSE	FALSE	FALSE
ENSG00000184232	11	0.3579	Oligodendrocyte	0.4016	0.3723	0.05306	ENSG00000184232	120211032	OAF	FALSE	FALSE	FALSE	FALSE
ENSG00000149403	11	0.41405	Oligodendrocyte	0.09003	0.85397	0.07885	ENSG00000149403	120511746	GRIK4	FALSE	FALSE	FALSE	FALSE
ENSG00000154127	11	0.3343	Oligodendrocyte	1	1	NA	ENSG00000154127	122655722	UBASH3B	FALSE	FALSE	FALSE	NA
ENSG00000166257	11	0.507	Oligodendrocyte	0.806	0.5941	0.8107	ENSG00000166257	123629187	SCN3B	FALSE	FALSE	FALSE	FALSE
ENSG00000110013	11	0.07974	Oligodendrocyte	1	0.8484	NA	ENSG00000110013	124633113	SIAE	FALSE	FALSE	FALSE	NA
ENSG00000120458	11	0.6648	Oligodendrocyte	0.3489	0.35519	0.5599	ENSG00000120458	124766498	MSANTD2	FALSE	FALSE	FALSE	FALSE
ENSG00000165478	11	0.63005	Oligodendrocyte	0.569	0.86053	0.75572	ENSG00000165478	124919205	HEPACAM	FALSE	FALSE	FALSE	FALSE
ENSG00000149548	11	0.44313	Oligodendrocyte	0.563	0.9275	0.5897	ENSG00000149548	124954121	CCDC15	FALSE	FALSE	FALSE	FALSE
ENSG00000149557	11	0.01707	Oligodendrocyte	0.6937	0.9558	0.8256	ENSG00000149557	125442881	FEZ1	FALSE	FALSE	FALSE	FALSE
ENSG00000134910	11	0.86944	Oligodendrocyte	0.1301	0.59841	0.1408	ENSG00000134910	125591712	STT3A	FALSE	FALSE	FALSE	FALSE
ENSG00000109832	11	0.8472	Oligodendrocyte	0.50095	0.29377	0.76625	ENSG00000109832	125903348	DDX25	FALSE	FALSE	FALSE	FALSE
ENSG00000110074	11	0.2584	Oligodendrocyte	0.3739	0.1801	0.5272	ENSG00000110074	126269024	FOXRED1	FALSE	FALSE	FALSE	FALSE
ENSG00000110063	11	0.10699	Oligodendrocyte	0.41574	0.62218	0.81911	ENSG00000110063	126304060	DCPS	FALSE	FALSE	FALSE	FALSE
ENSG00000110080	11	0.01601	Oligodendrocyte	0.18146	0.17875	0.31777	ENSG00000110080	126355640	ST3GAL4	FALSE	FALSE	FALSE	FALSE
ENSG00000134917	11	0.50425	Oligodendrocyte	0.06451	0.53965	NA	ENSG00000134917	130404923	ADAMTS8	FALSE	FALSE	FALSE	NA
ENSG00000120451	11	0.91382	Oligodendrocyte	0.63726	0.96184	0.28486	ENSG00000120451	130866250	SNX19	FALSE	FALSE	FALSE	FALSE
ENSG00000182667	11	0.95002	Oligodendrocyte	0.91302	0.037589	0.20053	ENSG00000182667	131370478	NTM	FALSE	FALSE	TRUE	FALSE
ENSG00000109956	11	0.50714	Oligodendrocyte	0.1695	0.73042	0.62665	ENSG00000109956	134378504	B3GAT1	FALSE	FALSE	FALSE	FALSE
ENSG00000073614	12	0.8995	Oligodendrocyte	1	1	NA	ENSG00000073614	280057	KDM5A	FALSE	FALSE	FALSE	NA
ENSG00000139044	12	0.2971	Oligodendrocyte	0.31606	0.03607	0.26409	ENSG00000139044	459939	B4GALNT3	FALSE	FALSE	TRUE	FALSE
ENSG00000060237	12	0.2875	Oligodendrocyte	0.6455	0.9235	0.5636	ENSG00000060237	752579	WNK1	FALSE	FALSE	FALSE	FALSE
ENSG00000082805	12	0.1838	Oligodendrocyte	0.4414	0.2751	NA	ENSG00000082805	990509	ERC1	FALSE	FALSE	FALSE	NA
ENSG00000171823	12	0.1903	Oligodendrocyte	0.06687	0.7878	NA	ENSG00000171823	1565993	FBXL14	FALSE	FALSE	FALSE	NA
ENSG00000006831	12	0.14655	Oligodendrocyte	0.68325	0.56019	0.13562	ENSG00000006831	1688574	ADIPOR2	FALSE	FALSE	FALSE	FALSE
ENSG00000151065	12	0.7332	Oligodendrocyte	0.37311	0.78145	0.5957	ENSG00000151065	1946053	DCP1B	FALSE	FALSE	FALSE	FALSE
ENSG00000151067	12	0.2183	Oligodendrocyte	0.8879	0.6522	0.3614	ENSG00000151067	1970772	CACNA1C	FALSE	FALSE	FALSE	FALSE
ENSG00000078246	12	0.2998	Oligodendrocyte	0.5021	0.2099	0.21	ENSG00000078246	2877223	TULP3	FALSE	FALSE	FALSE	FALSE
ENSG00000011105	12	0.77621	Oligodendrocyte	0.1812	0.046283	0.3329	ENSG00000011105	3077355	TSPAN9	FALSE	FALSE	TRUE	FALSE
ENSG00000111218	12	0.1313	Oligodendrocyte	0.5886	0.9871	NA	ENSG00000111218	3381349	PRMT8	FALSE	FALSE	FALSE	NA
ENSG00000111224	12	0.3628	Oligodendrocyte	0.7802	0.858	0.08798	ENSG00000111224	3791047	PARP11	FALSE	FALSE	FALSE	FALSE
ENSG00000078237	12	0.073662	Oligodendrocyte	0.66293	0.076205	0.1067	ENSG00000078237	4307763	TIGAR	FALSE	FALSE	FALSE	FALSE
ENSG00000010278	12	0.79535	Oligodendrocyte	0.1466	0.36552	0.55933	ENSG00000010278	6199715	CD9	FALSE	FALSE	FALSE	FALSE
ENSG00000010292	12	0.43781	Oligodendrocyte	0.48717	0.8653	0.04527	ENSG00000010292	6493356	NCAPD2	FALSE	FALSE	FALSE	TRUE
ENSG00000111640	12	0.13984	Oligodendrocyte	0.85526	0.53274	0.48681	ENSG00000111640	6534512	GAPDH	FALSE	FALSE	FALSE	FALSE
ENSG00000010295	12	0.343	Oligodendrocyte	1	0.6454	NA	ENSG00000010295	6538961	IFFO1	FALSE	FALSE	FALSE	NA
ENSG00000111642	12	0.745	Oligodendrocyte	1	1	NA	ENSG00000111642	6570082	CHD4	FALSE	FALSE	FALSE	NA
ENSG00000111652	12	0.09049	Oligodendrocyte	1	1	NA	ENSG00000111652	6724014	COPS7A	FALSE	FALSE	FALSE	NA
ENSG00000089693	12	0.59852	Oligodendrocyte	0.017237	0.56438	0.010394	ENSG00000089693	6747996	MLF2	FALSE	TRUE	FALSE	TRUE
ENSG00000111669	12	0.7631	Oligodendrocyte	0.967	0.3183	0.2633	ENSG00000111669	6867119	TPI1	FALSE	FALSE	FALSE	FALSE
ENSG00000010626	12	0.3369	Oligodendrocyte	0.8524	0.3376	0.2611	ENSG00000010626	6873569	LRRC23	FALSE	FALSE	FALSE	FALSE
ENSG00000111676	12	0.4106	Oligodendrocyte	0.055946	0.41863	0.5834	ENSG00000111676	6924463	ATN1	FALSE	FALSE	FALSE	FALSE
ENSG00000059804	12	0.30459	Oligodendrocyte	0.17648	0.15844	0.35538	ENSG00000059804	7919230	SLC2A3	FALSE	FALSE	FALSE	FALSE
ENSG00000111752	12	0.57726	Oligodendrocyte	1	0.046575	NA	ENSG00000111752	8913896	PHC1	FALSE	FALSE	TRUE	NA
ENSG00000003056	12	0.6608	Oligodendrocyte	0.5783	0.2722	NA	ENSG00000003056	8940361	M6PR	FALSE	FALSE	FALSE	NA
ENSG00000139112	12	0.50695	Oligodendrocyte	0.03575	0.64398	NA	ENSG00000139112	10212458	GABARAPL1	FALSE	TRUE	FALSE	NA
ENSG00000205810	12	0.6259	Oligodendrocyte	0.74205	0.65432	0.5391	ENSG00000205810	10412315	KLRC3	FALSE	FALSE	FALSE	FALSE
ENSG00000256537	12	0.67012	Oligodendrocyte	0.57203	0.45451	0.17985	ENSG00000256537	11171194	SMIM10L1	FALSE	FALSE	FALSE	FALSE
ENSG00000111261	12	0.38496	Oligodendrocyte	0.76888	0.40898	0.28626	ENSG00000111261	12326056	MANSC1	FALSE	FALSE	FALSE	FALSE
ENSG00000165714	12	0.77419	Oligodendrocyte	0.82015	0.23419	0.4194	ENSG00000165714	12357078	BORCS5	FALSE	FALSE	FALSE	FALSE
ENSG00000111266	12	0.87186	Oligodendrocyte	0.32898	0.15085	0.59973	ENSG00000111266	12473282	DUSP16	FALSE	FALSE	FALSE	FALSE
ENSG00000111269	12	0.546	Oligodendrocyte	0.24102	0.0069382	0.030849	ENSG00000111269	12611827	CREBL2	FALSE	FALSE	TRUE	TRUE
ENSG00000111276	12	0.66837	Oligodendrocyte	0.3724	0.3142	0.7619	ENSG00000111276	12685498	CDKN1B	FALSE	FALSE	FALSE	FALSE
ENSG00000178878	12	0.4594	Oligodendrocyte	1	1	NA	ENSG00000178878	12725917	APOLD1	FALSE	FALSE	FALSE	NA
ENSG00000013583	12	0.8904	Oligodendrocyte	0.2226	0.9582	0.1482	ENSG00000013583	12974870	HEBP1	FALSE	FALSE	FALSE	FALSE
ENSG00000171681	12	0.5279	Oligodendrocyte	0.41794	0.11745	0.2513	ENSG00000171681	14365676	ATF7IP	FALSE	FALSE	FALSE	FALSE
ENSG00000084463	12	0.50431	Oligodendrocyte	0.19816	0.67915	0.0038325	ENSG00000084463	14784582	WBP11	FALSE	FALSE	FALSE	TRUE
ENSG00000134533	12	0.2506	Oligodendrocyte	1	1	NA	ENSG00000134533	15107783	RERG	FALSE	FALSE	FALSE	NA
ENSG00000151491	12	0.5887	Oligodendrocyte	0.1769	0.3118	NA	ENSG00000151491	15620134	EPS8	FALSE	FALSE	FALSE	NA
ENSG00000048540	12	0.08376	Oligodendrocyte	1	0.8737	NA	ENSG00000048540	16548372	LMO3	FALSE	FALSE	FALSE	NA
ENSG00000084453	12	0.4519	Oligodendrocyte	0.5984	0.2977	0.1258	ENSG00000084453	21264600	SLCO1A2	FALSE	FALSE	FALSE	FALSE
ENSG00000121350	12	0.10412	Oligodendrocyte	0.43038	0.9974	0.27996	ENSG00000121350	21437615	PYROXD1	FALSE	FALSE	FALSE	FALSE
ENSG00000111711	12	0.87855	Oligodendrocyte	0.3474	0.51832	0.7386	ENSG00000111711	21501781	GOLT1B	FALSE	FALSE	FALSE	FALSE
ENSG00000111716	12	0.45734	Oligodendrocyte	1	0.41057	NA	ENSG00000111716	21635342	LDHB	FALSE	FALSE	FALSE	NA
ENSG00000205707	12	0.06018	Oligodendrocyte	0.3606	0.3566	NA	ENSG00000205707	25195216	ETFRF1	FALSE	FALSE	FALSE	NA
ENSG00000133703	12	0.6654	Oligodendrocyte	0.1138	0.5311	0.1898	ENSG00000133703	25205246	KRAS	FALSE	FALSE	FALSE	FALSE
ENSG00000123094	12	0.56183	Oligodendrocyte	0.19159	0.74738	0.91149	ENSG00000123094	25958232	RASSF8	FALSE	FALSE	FALSE	FALSE
ENSG00000123095	12	0.050386	Oligodendrocyte	0.49451	0.70626	0.3387	ENSG00000123095	26120030	BHLHE41	FALSE	FALSE	FALSE	FALSE
ENSG00000123096	12	0.6938	Oligodendrocyte	0.55285	0.40386	0.1728	ENSG00000123096	26121991	SSPN	FALSE	FALSE	FALSE	FALSE
ENSG00000064102	12	0.1444	Oligodendrocyte	0.064697	0.22658	0.14434	ENSG00000064102	26905181	INTS13	FALSE	FALSE	FALSE	FALSE
ENSG00000111790	12	0.8806	Oligodendrocyte	0.04621	0.57254	0.7238	ENSG00000111790	26938470	FGFR1OP2	FALSE	TRUE	FALSE	FALSE
ENSG00000064115	12	0.5454	Oligodendrocyte	0.1682	0.1701	NA	ENSG00000064115	26971579	TM7SF3	FALSE	FALSE	FALSE	NA
ENSG00000110841	12	0.11327	Oligodendrocyte	0.82234	0.013867	0.62548	ENSG00000110841	27523431	PPFIBP1	FALSE	FALSE	TRUE	FALSE
ENSG00000061794	12	0.3865	Oligodendrocyte	0.9797	0.2919	0.05084	ENSG00000061794	27710822	MRPS35	FALSE	FALSE	FALSE	FALSE
ENSG00000087502	12	0.3577	Oligodendrocyte	0.4711	0.4863	0.2194	ENSG00000087502	29337352	ERGIC2	FALSE	FALSE	FALSE	FALSE
ENSG00000133687	12	0.2951	Oligodendrocyte	0.8668	0.6184	0.2075	ENSG00000133687	29500840	TMTC1	FALSE	FALSE	FALSE	FALSE
ENSG00000133704	12	0.602	Oligodendrocyte	0.7256	0.927	0.0477	ENSG00000133704	30628988	IPO8	FALSE	FALSE	FALSE	TRUE
ENSG00000110888	12	0.88856	Oligodendrocyte	1	1	NA	ENSG00000110888	30709552	CAPRIN2	FALSE	FALSE	FALSE	NA
ENSG00000110900	12	0.069473	Oligodendrocyte	0.68942	0.88116	0.032285	ENSG00000110900	30926428	TSPAN11	FALSE	FALSE	FALSE	TRUE
ENSG00000013573	12	0.47978	Oligodendrocyte	0.3538	0.452	0.1906	ENSG00000013573	31073860	DDX11	FALSE	FALSE	FALSE	FALSE
ENSG00000139160	12	0.52634	Oligodendrocyte	0.3943	0.9321	0.02024	ENSG00000139160	31647160	ETFBKMT	FALSE	FALSE	FALSE	TRUE
ENSG00000151746	12	0.1472	Oligodendrocyte	1	1	NA	ENSG00000151746	32106835	BICD1	FALSE	FALSE	FALSE	NA
ENSG00000139131	12	0.44051	Oligodendrocyte	0.044663	0.1087	0.61792	ENSG00000139131	32727490	YARS2	FALSE	TRUE	FALSE	FALSE
ENSG00000175548	12	0.04313	Oligodendrocyte	0.2248	0.4504	0.9962	ENSG00000175548	38316762	ALG10B	FALSE	FALSE	FALSE	FALSE
ENSG00000018236	12	0.2173	Oligodendrocyte	0.6558	0.07495	NA	ENSG00000018236	40692439	CNTN1	FALSE	FALSE	FALSE	NA
ENSG00000165966	12	0.534	Oligodendrocyte	0.1847	0.9064	0.51203	ENSG00000165966	41188320	PDZRN4	FALSE	FALSE	FALSE	FALSE
ENSG00000151239	12	0.6929	Oligodendrocyte	0.05424	0.699	NA	ENSG00000151239	43793723	TWF1	FALSE	FALSE	FALSE	NA
ENSG00000139218	12	0.3358	Oligodendrocyte	1	0.3466	NA	ENSG00000139218	45919131	SCAF11	FALSE	FALSE	FALSE	NA
ENSG00000079337	12	0.4562	Oligodendrocyte	0.6319	0.7677	NA	ENSG00000079337	47734363	RAPGEF3	FALSE	FALSE	FALSE	NA
ENSG00000211584	12	0.6512	Oligodendrocyte	0.079563	0.5382	NA	ENSG00000211584	47753916	SLC48A1	FALSE	FALSE	FALSE	NA
ENSG00000061273	12	0.636	Oligodendrocyte	0.4651	0.6765	NA	ENSG00000061273	47782722	HDAC7	FALSE	FALSE	FALSE	NA
ENSG00000177981	12	0.48638	Oligodendrocyte	0.8222	0.8316	NA	ENSG00000177981	48147789	ASB8	FALSE	FALSE	FALSE	NA
ENSG00000177875	12	0.89563	Oligodendrocyte	0.61292	0.020519	0.80634	ENSG00000177875	48183644	CCDC184	FALSE	FALSE	TRUE	FALSE
ENSG00000167528	12	0.6114	Oligodendrocyte	0.2785	0.5399	0.5216	ENSG00000167528	48337180	ZNF641	FALSE	FALSE	FALSE	FALSE
ENSG00000167535	12	0.8626	Oligodendrocyte	1	0.7654	NA	ENSG00000167535	48813794	CACNB3	FALSE	FALSE	FALSE	NA
ENSG00000134285	12	0.514	Oligodendrocyte	0.0355	0.4048	0.05467	ENSG00000134285	48921518	FKBP11	FALSE	TRUE	FALSE	FALSE
ENSG00000139636	12	0.8683	Oligodendrocyte	0.156	1	NA	ENSG00000139636	49097136	LMBR1L	FALSE	FALSE	FALSE	NA
ENSG00000167552	12	0.15781	Oligodendrocyte	0.28908	0.65654	0.088028	ENSG00000167552	49184686	TUBA1A	FALSE	FALSE	FALSE	FALSE
ENSG00000178401	12	0.03759	Oligodendrocyte	0.60774	0.51572	0.01233	ENSG00000178401	49346888	DNAJC22	FALSE	FALSE	FALSE	TRUE
ENSG00000187778	12	0.9291	Oligodendrocyte	0.3592	0.1673	NA	ENSG00000187778	49556544	MCRS1	FALSE	FALSE	FALSE	NA
ENSG00000161791	12	0.70331	Oligodendrocyte	0.5853	0.81363	0.9794	ENSG00000161791	49636499	FMNL3	FALSE	FALSE	FALSE	FALSE
ENSG00000167566	12	0.14142	Oligodendrocyte	0.10613	0.6171	0.4236	ENSG00000167566	49791146	NCKAP5L	FALSE	FALSE	FALSE	FALSE
ENSG00000186666	12	0.4103	Oligodendrocyte	0.2553	0.84401	0.2348	ENSG00000186666	49836043	BCDIN3D	FALSE	FALSE	FALSE	FALSE
ENSG00000135472	12	0.0063605	Oligodendrocyte	0.49624	0.37447	0.4711	ENSG00000135472	49866896	FAIM2	FALSE	FALSE	FALSE	FALSE
ENSG00000110881	12	0.24694	Oligodendrocyte	0.78562	0.1638	0.070930000000000007	ENSG00000110881	50057548	ASIC1	FALSE	FALSE	FALSE	FALSE
ENSG00000066117	12	0.03272	Oligodendrocyte	0.6479	0.4423	NA	ENSG00000066117	50085200	SMARCD1	FALSE	FALSE	FALSE	NA
ENSG00000050405	12	0.4706	Oligodendrocyte	0.4522	0.02865	0.5891	ENSG00000050405	50175788	LIMA1	FALSE	FALSE	TRUE	FALSE
ENSG00000123268	12	0.4646	Oligodendrocyte	0.16588	0.043037	NA	ENSG00000123268	50763710	ATF1	FALSE	FALSE	TRUE	NA
ENSG00000110911	12	0.40412	Oligodendrocyte	0.8964	0.17073	0.87264	ENSG00000110911	50979401	SLC11A2	FALSE	FALSE	FALSE	FALSE
ENSG00000183283	12	0.61801	Oligodendrocyte	0.51504	0.78412	0.048333	ENSG00000183283	51238724	DAZAP2	FALSE	FALSE	FALSE	TRUE
ENSG00000139629	12	1.8762e-4	Oligodendrocyte	0.5264	0.24753	0.827	ENSG00000139629	51351247	GALNT6	FALSE	FALSE	FALSE	FALSE
ENSG00000196876	12	0.491	Oligodendrocyte	1	0.05566	NA	ENSG00000196876	51590266	SCN8A	FALSE	FALSE	FALSE	NA
ENSG00000111077	12	0.94386	Oligodendrocyte	0.214	0.76448	0.2949	ENSG00000111077	53046969	TNS2	FALSE	FALSE	FALSE	FALSE
ENSG00000167778	12	0.8545	Oligodendrocyte	1	1	NA	ENSG00000167778	53064316	SPRYD3	FALSE	FALSE	FALSE	NA
ENSG00000167779	12	0.262	Oligodendrocyte	0.7903	0.03011	0.7506	ENSG00000167779	53097436	IGFBP6	FALSE	FALSE	TRUE	FALSE
ENSG00000139631	12	0.953	Oligodendrocyte	1	0.5877	NA	ENSG00000139631	53157663	CSAD	FALSE	FALSE	FALSE	NA
ENSG00000185591	12	0.1261	Oligodendrocyte	1	1	NA	ENSG00000185591	53380176	SP1	FALSE	FALSE	FALSE	NA
ENSG00000139546	12	0.0272	Oligodendrocyte	1	1	NA	ENSG00000139546	53500921	TARBP2	FALSE	FALSE	FALSE	NA
ENSG00000135390	12	0.14242	Oligodendrocyte	0.27868	0.98954	0.86677	ENSG00000135390	53632726	ATP5MC2	FALSE	FALSE	FALSE	FALSE
ENSG00000094916	12	0.7499	Oligodendrocyte	0.72974000000000006	0.9423	0.295	ENSG00000094916	54230942	CBX5	FALSE	FALSE	FALSE	FALSE
ENSG00000111481	12	0.9109	Oligodendrocyte	0.62944	0.6588	0.6726	ENSG00000111481	54301202	COPZ1	FALSE	FALSE	FALSE	FALSE
ENSG00000123360	12	0.68353	Oligodendrocyte	0.8642	0.15971	0.6766	ENSG00000123360	54549601	PDE1B	FALSE	FALSE	FALSE	FALSE
ENSG00000135426	12	0.21615	Oligodendrocyte	0.58853	0.50074	0.18332	ENSG00000135426	54948015	TESPA1	FALSE	FALSE	FALSE	FALSE
ENSG00000135424	12	0.86454	Oligodendrocyte	0.25903	0.98354	0.51998	ENSG00000135424	55684568	ITGA7	FALSE	FALSE	FALSE	FALSE
ENSG00000135437	12	0.4415	Oligodendrocyte	0.4108	0.945	0.6759	ENSG00000135437	55720367	RDH5	FALSE	FALSE	FALSE	FALSE
ENSG00000135404	12	0.45081	Oligodendrocyte	0.89149	0.7627	0.9922	ENSG00000135404	55725323	CD63	FALSE	FALSE	FALSE	FALSE
ENSG00000065357	12	0.05197	Oligodendrocyte	1	0.144	NA	ENSG00000065357	55927319	DGKA	FALSE	FALSE	FALSE	NA
ENSG00000139613	12	0.008363	Oligodendrocyte	1	1	NA	ENSG00000139613	56162359	SMARCC2	FALSE	FALSE	FALSE	NA
ENSG00000139579	12	0.48455	Oligodendrocyte	1	0.9422	NA	ENSG00000139579	56222015	NABP2	FALSE	FALSE	FALSE	NA
ENSG00000182199	12	0.74093	Oligodendrocyte	0.9642	0.38806	0.04188	ENSG00000182199	57229573	SHMT2	FALSE	FALSE	FALSE	TRUE
ENSG00000111087	12	0.3975	Oligodendrocyte	0.1627	1	NA	ENSG00000111087	57459785	GLI1	FALSE	FALSE	FALSE	NA
ENSG00000178498	12	0.9072	Oligodendrocyte	0.3282	0.9091	NA	ENSG00000178498	57604622	DTX3	FALSE	FALSE	FALSE	NA
ENSG00000135454	12	0.5119	Oligodendrocyte	1	0.8907	NA	ENSG00000135454	57623409	B4GALNT1	FALSE	FALSE	FALSE	NA
ENSG00000135452	12	0.1864	Oligodendrocyte	1	0.2103	NA	ENSG00000135452	57738013	TSPAN31	FALSE	FALSE	FALSE	NA
ENSG00000123297	12	0.4503	Oligodendrocyte	1	1	NA	ENSG00000123297	57782761	TSFM	FALSE	FALSE	FALSE	NA
ENSG00000139263	12	0.61124	Oligodendrocyte	0.73881	0.22455	0.34575	ENSG00000139263	58872149	LRIG3	FALSE	FALSE	FALSE	FALSE
ENSG00000061987	12	0.20873	Oligodendrocyte	0.11924	0.92723	0.98759	ENSG00000061987	62466817	MON2	FALSE	FALSE	FALSE	FALSE
ENSG00000118600	12	0.137	Oligodendrocyte	1	0.3293	NA	ENSG00000118600	63779833	RXYLT1	FALSE	FALSE	FALSE	NA
ENSG00000174206	12	0.005424	Oligodendrocyte	1	1	NA	ENSG00000174206	64186316	KICS2	FALSE	FALSE	FALSE	NA
ENSG00000185306	12	0.61	Oligodendrocyte	0.6702	0.8124	0.1953	ENSG00000185306	64264762	C12orf56	FALSE	FALSE	FALSE	FALSE
ENSG00000184575	12	0.0957	Oligodendrocyte	0.2242	0.9386	0.2878	ENSG00000184575	64404392	XPOT	FALSE	FALSE	FALSE	FALSE
ENSG00000155957	12	0.60359	Oligodendrocyte	1	0.06477	NA	ENSG00000155957	66135846	TMBIM4	FALSE	FALSE	FALSE	NA
ENSG00000127334	12	0.2843	Oligodendrocyte	0.7588	0.1891	0.2101	ENSG00000127334	67648338	DYRK2	FALSE	FALSE	FALSE	FALSE
ENSG00000111581	12	0.36125	Oligodendrocyte	1	0.056385	NA	ENSG00000111581	68686951	NUP107	FALSE	FALSE	FALSE	NA
ENSG00000135679	12	0.38029	Oligodendrocyte	0.64031	0.094895	0.032368	ENSG00000135679	68808177	MDM2	FALSE	FALSE	FALSE	TRUE
ENSG00000135678	12	0.95188	Oligodendrocyte	0.39379	0.31602	0.20695	ENSG00000135678	68842197	CPM	FALSE	FALSE	FALSE	FALSE
ENSG00000127337	12	0.81513	Oligodendrocyte	0.85801	0.2539	0.095369	ENSG00000127337	69359710	YEATS4	FALSE	FALSE	FALSE	FALSE
ENSG00000166225	12	0.50744	Oligodendrocyte	0.30653	0.70931	0.6754	ENSG00000166225	69470349	FRS2	FALSE	FALSE	FALSE	FALSE
ENSG00000127328	12	0.51619	Oligodendrocyte	0.003209	0.33637	0.4138	ENSG00000127328	69738860	RAB3IP	FALSE	TRUE	FALSE	FALSE
ENSG00000111596	12	0.13467	Oligodendrocyte	0.06418	0.3047	0.8837	ENSG00000111596	70243002	CNOT2	FALSE	FALSE	FALSE	FALSE
ENSG00000135643	12	0.9781	Oligodendrocyte	0.50644	0.881	0.5927	ENSG00000135643	70366290	KCNMB4	FALSE	FALSE	FALSE	FALSE
ENSG00000127329	12	0.10207	Oligodendrocyte	0.3874	0.13131	0.6312	ENSG00000127329	70515870	PTPRB	FALSE	FALSE	FALSE	FALSE
ENSG00000139292	12	0.32446	Oligodendrocyte	0.033626	0.45906	0.1544	ENSG00000139292	71439798	LGR5	FALSE	TRUE	FALSE	FALSE
ENSG00000173451	12	0.5137	Oligodendrocyte	1	1	NA	ENSG00000173451	71664301	THAP2	FALSE	FALSE	FALSE	NA
ENSG00000080371	12	0.2222	Oligodendrocyte	1	1	NA	ENSG00000080371	71754863	RAB21	FALSE	FALSE	FALSE	NA
ENSG00000072657	12	0.1485	Oligodendrocyte	0.6379	0.1168	0.006581	ENSG00000072657	72087266	TRHDE	FALSE	FALSE	FALSE	TRUE
ENSG00000253719	12	0.72234	Oligodendrocyte	0.69277	0.33039	0.24136	ENSG00000253719	74537835	ATXN7L3B	FALSE	FALSE	FALSE	FALSE
ENSG00000173401	12	0.631	Oligodendrocyte	0.7692	0.2286	0.9789	ENSG00000173401	75334670	GLIPR1L1	FALSE	FALSE	FALSE	FALSE
ENSG00000111615	12	0.5142	Oligodendrocyte	0.402	0.1178	0.764	ENSG00000111615	75490863	KRR1	FALSE	FALSE	FALSE	FALSE
ENSG00000179941	12	0.01991	Oligodendrocyte	0.85545	0.1645	NA	ENSG00000179941	76344474	BBS10	FALSE	FALSE	FALSE	NA
ENSG00000111058	12	0.9168	Oligodendrocyte	0.9972	0.731	0.9942	ENSG00000111058	80936414	ACSS3	FALSE	FALSE	FALSE	FALSE
ENSG00000179104	12	0.014277	Oligodendrocyte	0.0044841	0.49817	0.39716	ENSG00000179104	82686880	TMTC2	FALSE	TRUE	FALSE	FALSE
ENSG00000133641	12	0.07667	Oligodendrocyte	0.2388	0.7475	0.3503	ENSG00000133641	88033846	RLIG1	FALSE	FALSE	FALSE	FALSE
ENSG00000139323	12	0.035983	Oligodendrocyte	0.016013	0.57026	0.8521	ENSG00000139323	89419718	POC1B	FALSE	TRUE	FALSE	FALSE
ENSG00000257594	12	0.3204	Oligodendrocyte	0.02267	0.4293	0.5341	ENSG00000257594	89519412	GALNT4	FALSE	TRUE	FALSE	FALSE
ENSG00000198015	12	0.8384	Oligodendrocyte	0.3422	0.5524	0.8085	ENSG00000198015	93467514	MRPL42	FALSE	FALSE	FALSE	FALSE
ENSG00000169372	12	0.16836	Oligodendrocyte	0.40224	0.51232	0.58423	ENSG00000169372	93677375	CRADD	FALSE	FALSE	FALSE	FALSE
ENSG00000136040	12	0.34809	Oligodendrocyte	0.68621	0.036554	0.39363	ENSG00000136040	94148577	PLXNC1	FALSE	FALSE	TRUE	FALSE
ENSG00000173588	12	0.8199	Oligodendrocyte	0.2196	0.4237	NA	ENSG00000173588	94306449	CEP83	FALSE	FALSE	FALSE	NA
ENSG00000057704	12	0.037021	Oligodendrocyte	0.2422	0.66317	0.24709	ENSG00000057704	94567122	TMCC3	FALSE	FALSE	FALSE	FALSE
ENSG00000120798	12	0.4248	Oligodendrocyte	0.2783	0.3306	0.8535	ENSG00000120798	95020229	NR2C1	FALSE	FALSE	FALSE	FALSE
ENSG00000028203	12	0.0644	Oligodendrocyte	1	1	NA	ENSG00000028203	95217746	VEZT	FALSE	FALSE	FALSE	NA
ENSG00000111142	12	0.05219	Oligodendrocyte	0.932	0.9911	0.5078	ENSG00000111142	95473520	METAP2	FALSE	FALSE	FALSE	FALSE
ENSG00000074527	12	0.7386	Oligodendrocyte	0.3579	0.8019	0.01527	ENSG00000074527	95657807	NTN4	FALSE	FALSE	FALSE	TRUE
ENSG00000139343	12	0.46259	Oligodendrocyte	0.23586	0.85754	0.2341	ENSG00000139343	95858952	SNRPF	FALSE	FALSE	FALSE	FALSE
ENSG00000111145	12	0.7682	Oligodendrocyte	1	1	NA	ENSG00000111145	96194375	ELK3	FALSE	FALSE	FALSE	NA
ENSG00000059758	12	0.85801	Oligodendrocyte	0.8839	0.54189	NA	ENSG00000059758	96278261	CDK17	FALSE	FALSE	FALSE	NA
ENSG00000188596	12	0.18758	Oligodendrocyte	0.89649	0.13786	0.069114	ENSG00000188596	96489571	CFAP54	FALSE	FALSE	FALSE	FALSE
ENSG00000120802	12	0.5724	Oligodendrocyte	0.2605	0.13735	0.53258	ENSG00000120802	98515561	TMPO	FALSE	FALSE	FALSE	FALSE
ENSG00000166130	12	0.05345	Oligodendrocyte	1	1	NA	ENSG00000166130	98613405	IKBIP	FALSE	FALSE	FALSE	NA
ENSG00000120868	12	0.9006	Oligodendrocyte	0.029969	0.2731	0.1193	ENSG00000120868	98645149	APAF1	FALSE	TRUE	FALSE	FALSE
ENSG00000185046	12	0.61198	Oligodendrocyte	0.24386	0.074982	0.74177	ENSG00000185046	98726457	ANKS1B	FALSE	FALSE	FALSE	FALSE
ENSG00000075089	12	0.5708	Oligodendrocyte	0.9483	0.8232	NA	ENSG00000075089	100199122	ACTR6	FALSE	FALSE	FALSE	NA
ENSG00000151572	12	0.0395	Oligodendrocyte	1	1	NA	ENSG00000151572	100717526	ANO4	FALSE	FALSE	FALSE	NA
ENSG00000120800	12	0.058634	Oligodendrocyte	0.88894	0.28251	0.86159	ENSG00000120800	101280105	UTP20	FALSE	FALSE	FALSE	FALSE
ENSG00000120805	12	0.8468	Oligodendrocyte	1	1	NA	ENSG00000120805	101393116	ARL1	FALSE	FALSE	FALSE	NA
ENSG00000111666	12	0.027142	Oligodendrocyte	0.7143	0.87778	0.3031	ENSG00000111666	101696947	CHPT1	FALSE	FALSE	FALSE	FALSE
ENSG00000111670	12	0.12166	Oligodendrocyte	0.78033	0.76939	0.90329	ENSG00000111670	101745499	GNPTAB	FALSE	FALSE	FALSE	FALSE
ENSG00000111696	12	0.7951	Oligodendrocyte	0.3544	0.008879	NA	ENSG00000111696	103770453	NT5DC3	FALSE	FALSE	TRUE	NA
ENSG00000136010	12	0.1054	Oligodendrocyte	1	1	NA	ENSG00000136010	105019784	ALDH1L2	FALSE	FALSE	FALSE	NA
ENSG00000136051	12	0.5597	Oligodendrocyte	0.1664	0.6703	0.8681	ENSG00000136051	105107324	WASHC4	FALSE	FALSE	FALSE	FALSE
ENSG00000136044	12	0.16084	Oligodendrocyte	0.5057	0.77958	0.7165	ENSG00000136044	105173297	APPL2	FALSE	FALSE	FALSE	FALSE
ENSG00000074590	12	0.29898	Oligodendrocyte	0.28068	0.76521	0.35442	ENSG00000074590	106063345	NUAK1	FALSE	FALSE	FALSE	FALSE
ENSG00000013503	12	0.4898	Oligodendrocyte	1	1	NA	ENSG00000013503	106357748	POLR3B	FALSE	FALSE	FALSE	NA
ENSG00000111785	12	0.5296	Oligodendrocyte	0.5577	0.4592	NA	ENSG00000111785	106774621	RIC8B	FALSE	FALSE	FALSE	NA
ENSG00000151135	12	0.0078685	Oligodendrocyte	0.095191	0.69829	0.16751	ENSG00000151135	106955719	TMEM263	FALSE	FALSE	FALSE	FALSE
ENSG00000136045	12	0.3679	Oligodendrocyte	0.2982	0.07563	0.202	ENSG00000136045	107685799	PWP1	FALSE	FALSE	FALSE	FALSE
ENSG00000110851	12	0.29924	Oligodendrocyte	0.86240000000000006	0.8488	0.4372	ENSG00000110851	107732871	PRDM4	FALSE	FALSE	FALSE	FALSE
ENSG00000075856	12	0.6446	Oligodendrocyte	1	0.535	NA	ENSG00000075856	108522214	SART3	FALSE	FALSE	FALSE	NA
ENSG00000136003	12	0.4812	Oligodendrocyte	0.7621	0.9561	0.07897	ENSG00000136003	108562582	ISCU	FALSE	FALSE	FALSE	FALSE
ENSG00000110880	12	0.28938	Oligodendrocyte	0.5949	0.7176	NA	ENSG00000110880	108645109	CORO1C	FALSE	FALSE	FALSE	NA
ENSG00000189046	12	0.1028	Oligodendrocyte	0.6342	0.7427	0.6649	ENSG00000189046	109088188	ALKBH2	FALSE	FALSE	FALSE	FALSE
ENSG00000076248	12	0.78558	Oligodendrocyte	0.035487	0.94151	0.52137	ENSG00000076248	109097597	UNG	FALSE	TRUE	FALSE	FALSE
ENSG00000110906	12	0.5129	Oligodendrocyte	0.3784	0.5613	0.7199	ENSG00000110906	109448655	KCTD10	FALSE	FALSE	FALSE	FALSE
ENSG00000139428	12	0.01261	Oligodendrocyte	0.2115	0.7802	NA	ENSG00000139428	109553715	MMAB	FALSE	FALSE	FALSE	NA
ENSG00000110921	12	0.58861	Oligodendrocyte	0.54322	0.89771	0.4388	ENSG00000110921	109573255	MVK	FALSE	FALSE	FALSE	FALSE
ENSG00000139438	12	0.8985	Oligodendrocyte	0.7916	0.88998	NA	ENSG00000139438	109713825	FAM222A	FALSE	FALSE	FALSE	NA
ENSG00000139433	12	0.5602	Oligodendrocyte	0.26583	0.043233	0.3478	ENSG00000139433	109850945	GLTP	FALSE	FALSE	TRUE	FALSE
ENSG00000139436	12	0.7032	Oligodendrocyte	0.59	0.4472	NA	ENSG00000139436	109929804	GIT2	FALSE	FALSE	FALSE	NA
ENSG00000076513	12	0.33646	Oligodendrocyte	1	0.61339	NA	ENSG00000076513	109999186	ANKRD13A	FALSE	FALSE	FALSE	NA
ENSG00000174437	12	0.45352	Oligodendrocyte	0.015439	0.46421	NA	ENSG00000174437	110280756	ATP2A2	FALSE	TRUE	FALSE	NA
ENSG00000196850	12	0.5783	Oligodendrocyte	1	1	NA	ENSG00000196850	110533245	PPTC7	FALSE	FALSE	FALSE	NA
ENSG00000111252	12	0.7476	Oligodendrocyte	0.1635	0.5319	0.3455	ENSG00000111252	111405923	SH2B3	FALSE	FALSE	FALSE	FALSE
ENSG00000111300	12	0.3982	Oligodendrocyte	1	1	NA	ENSG00000111300	112026689	NAA25	FALSE	FALSE	FALSE	NA
ENSG00000135144	12	0.0033999	Oligodendrocyte	0.15667	0.68234	0.9642	ENSG00000135144	113056730	DTX1	FALSE	FALSE	FALSE	FALSE
ENSG00000111344	12	0.018956	Oligodendrocyte	0.69646	0.44818	0.5474	ENSG00000111344	113098819	RASAL1	FALSE	FALSE	FALSE	FALSE
ENSG00000139405	12	8.4412e-5	Oligodendrocyte	0.34229	0.34285	0.5663	ENSG00000139405	113185526	RITA1	FALSE	FALSE	FALSE	FALSE
ENSG00000089060	12	0.095831	Oligodendrocyte	0.4776	0.6183	0.182	ENSG00000089060	113298759	SLC8B1	FALSE	FALSE	FALSE	FALSE
ENSG00000151176	12	0.8461	Oligodendrocyte	0.3496	0.889	0.8984	ENSG00000151176	113358566	PLBD2	FALSE	FALSE	FALSE	FALSE
ENSG00000135119	12	0.9793	Oligodendrocyte	0.4746	0.3273	NA	ENSG00000135119	116738178	RNFT2	FALSE	FALSE	FALSE	NA
ENSG00000176871	12	0.083979	Oligodendrocyte	0.8126	0.3683	0.06168	ENSG00000176871	118032687	WSB2	FALSE	FALSE	FALSE	FALSE
ENSG00000135090	12	0.59269	Oligodendrocyte	0.2949	0.82325	0.6904	ENSG00000135090	118149801	TAOK3	FALSE	FALSE	FALSE	FALSE
ENSG00000122966	12	0.067181	Oligodendrocyte	0.86079	0.057708	0.88729	ENSG00000122966	119685791	CIT	FALSE	FALSE	FALSE	FALSE
ENSG00000135127	12	0.9179	Oligodendrocyte	0.7125	0.9863	0.248	ENSG00000135127	119989236	BICDL1	FALSE	FALSE	FALSE	FALSE
ENSG00000111737	12	0.8193	Oligodendrocyte	0.7425	0.871	0.9461	ENSG00000111737	120095099	RAB35	FALSE	FALSE	FALSE	FALSE
ENSG00000089159	12	0.3154	Oligodendrocyte	0.8293	0.93025	NA	ENSG00000089159	120210439	PXN	FALSE	FALSE	FALSE	NA
ENSG00000089163	12	0.469	Oligodendrocyte	0.3935	0.1336	0.4657	ENSG00000089163	120302316	SIRT4	FALSE	FALSE	FALSE	FALSE
ENSG00000111775	12	0.1288	Oligodendrocyte	0.713	0.2858	0.07216	ENSG00000111775	120438090	COX6A1	FALSE	FALSE	FALSE	FALSE
ENSG00000170855	12	0.5495	Oligodendrocyte	1	1	NA	ENSG00000170855	120443964	TRIAP1	FALSE	FALSE	FALSE	NA
ENSG00000088986	12	0.7207	Oligodendrocyte	0.84568	0.23487	0.38124	ENSG00000088986	120469850	DYNLL1	FALSE	FALSE	FALSE	FALSE
ENSG00000110871	12	0.851	Oligodendrocyte	1	0.2227	NA	ENSG00000110871	120503279	COQ5	FALSE	FALSE	FALSE	NA
ENSG00000167272	12	0.1635	Oligodendrocyte	1	0.2604	NA	ENSG00000167272	120578764	POP5	FALSE	FALSE	FALSE	NA
ENSG00000110917	12	0.82491	Oligodendrocyte	0.60422	0.68784	0.35526	ENSG00000110917	120687149	MLEC	FALSE	FALSE	FALSE	FALSE
ENSG00000122971	12	0.5417	Oligodendrocyte	0.2032	0.03932	0.6549	ENSG00000122971	120725774	ACADS	FALSE	FALSE	TRUE	FALSE
ENSG00000089041	12	0.06328	Oligodendrocyte	0.6882	0.9996	0.9252	ENSG00000089041	121132819	P2RX7	FALSE	FALSE	FALSE	FALSE
ENSG00000135124	12	0.43218	Oligodendrocyte	0.45862000000000003	0.9395	NA	ENSG00000135124	121210065	P2RX4	FALSE	FALSE	FALSE	NA
ENSG00000089053	12	0.10409	Oligodendrocyte	0.53938	0.90486	0.13963	ENSG00000089053	121308245	ANAPC5	FALSE	FALSE	FALSE	FALSE
ENSG00000170633	12	0.058777	Oligodendrocyte	0.38303	0.55694	0.074273	ENSG00000170633	121400083	RNF34	FALSE	FALSE	FALSE	FALSE
ENSG00000089094	12	0.03465	Oligodendrocyte	0.3072	0.4761	0.07305	ENSG00000089094	121429096	KDM2B	FALSE	FALSE	FALSE	FALSE
ENSG00000188735	12	0.13978	Oligodendrocyte	0.9516	0.3383	0.7672	ENSG00000188735	121712752	TMEM120B	FALSE	FALSE	FALSE	FALSE
ENSG00000110801	12	0.47702	Oligodendrocyte	0.73971	0.42588	0.9736	ENSG00000110801	121888732	PSMD9	FALSE	FALSE	FALSE	FALSE
ENSG00000110987	12	0.6954	Oligodendrocyte	1	1	NA	ENSG00000110987	122019422	BCL7A	FALSE	FALSE	FALSE	NA
ENSG00000130787	12	0.01729	Oligodendrocyte	0.15724	0.3586	0.8642	ENSG00000130787	122834453	HIP1R	FALSE	FALSE	FALSE	FALSE
ENSG00000139722	12	7.5907e-4	Oligodendrocyte	0.97782	0.22279	NA	ENSG00000139722	122865330	VPS37B	FALSE	FALSE	FALSE	NA
ENSG00000111328	12	0.39945	Oligodendrocyte	0.8711	0.44512	0.966	ENSG00000111328	123250112	CDK2AP1	FALSE	FALSE	FALSE	FALSE
ENSG00000183955	12	0.04999	Oligodendrocyte	0.5757	0.1979	NA	ENSG00000183955	123384132	KMT5A	FALSE	FALSE	FALSE	NA
ENSG00000188026	12	0.67490000000000006	Oligodendrocyte	0.9459	0.67848	NA	ENSG00000188026	123470054	RILPL1	FALSE	FALSE	FALSE	NA
ENSG00000111364	12	0.1144	Oligodendrocyte	0.042758	0.13513	0.9061	ENSG00000111364	123602077	DDX55	FALSE	TRUE	FALSE	FALSE
ENSG00000179195	12	0.040762	Oligodendrocyte	0.74448	0.27567	0.4839	ENSG00000179195	123971845	ZNF664	FALSE	FALSE	FALSE	FALSE
ENSG00000196498	12	0.023155	Oligodendrocyte	0.49125	0.71524	0.81241	ENSG00000196498	124324415	NCOR2	FALSE	FALSE	FALSE	FALSE
ENSG00000150991	12	0.3056	Oligodendrocyte	0.4363	0.05325	0.9353	ENSG00000150991	124911604	UBC	FALSE	FALSE	FALSE	FALSE
ENSG00000150990	12	0.8921	Oligodendrocyte	0.286	0.8675	0.939	ENSG00000150990	124946825	DHX37	FALSE	FALSE	FALSE	FALSE
ENSG00000184992	12	0.058109	Oligodendrocyte	0.35824	0.24128	0.24398	ENSG00000184992	124993645	BRI3BP	FALSE	FALSE	FALSE	FALSE
ENSG00000081760	12	0.23488	Oligodendrocyte	0.069931	0.60453	0.32034	ENSG00000081760	125065434	AACS	FALSE	FALSE	FALSE	FALSE
ENSG00000181234	12	0.79429	Oligodendrocyte	0.55179	0.37617	0.46433	ENSG00000181234	128267170	TMEM132C	FALSE	FALSE	FALSE	FALSE
ENSG00000139370	12	0.59738	Oligodendrocyte	0.22205	0.8249	0.43326	ENSG00000139370	128793194	SLC15A4	FALSE	FALSE	FALSE	FALSE
ENSG00000111450	12	0.0484	Oligodendrocyte	0.09787	0.8202	NA	ENSG00000111450	130789600	STX2	FALSE	FALSE	FALSE	NA
ENSG00000061936	12	0.03736	Oligodendrocyte	0.23965	0.58648	0.54325	ENSG00000061936	131711081	SFSWAP	FALSE	FALSE	FALSE	FALSE
ENSG00000177192	12	0.1079	Oligodendrocyte	0.6053	0.1516	0.9431	ENSG00000177192	131929200	PUS1	FALSE	FALSE	FALSE	FALSE
ENSG00000183495	12	0.5063	Oligodendrocyte	0.6434	0.9367	0.71621	ENSG00000183495	131949942	EP400	FALSE	FALSE	FALSE	FALSE
ENSG00000185163	12	0.3638	Oligodendrocyte	0.5741	0.91473	0.18539	ENSG00000185163	132136594	DDX51	FALSE	FALSE	FALSE	FALSE
ENSG00000184967	12	0.025372	Oligodendrocyte	0.1852	0.015333	0.6994	ENSG00000184967	132144457	NOC4L	FALSE	FALSE	TRUE	FALSE
ENSG00000177084	12	0.9075	Oligodendrocyte	0.876	0.2364	0.5274	ENSG00000177084	132623753	POLE	FALSE	FALSE	FALSE	FALSE
ENSG00000176915	12	0.73539	Oligodendrocyte	1	1	NA	ENSG00000176915	132725503	ANKLE2	FALSE	FALSE	FALSE	NA
ENSG00000090615	12	0.3356	Oligodendrocyte	0.4569	0.5986	0.4554	ENSG00000090615	132768902	GOLGA3	FALSE	FALSE	FALSE	FALSE
ENSG00000072609	12	0.80534	Oligodendrocyte	0.51518	0.016092	0.8118	ENSG00000072609	132822187	CHFR	FALSE	FALSE	TRUE	FALSE
ENSG00000196458	12	0.30647	Oligodendrocyte	0.69684	0.16374	0.91497	ENSG00000196458	132918306	ZNF605	FALSE	FALSE	FALSE	FALSE
ENSG00000198040	12	0.02318	Oligodendrocyte	0.9745	0.7884	NA	ENSG00000198040	133037292	ZNF84	FALSE	FALSE	FALSE	NA
ENSG00000214029	12	0.78121	Oligodendrocyte	0.51882	0.82778	0.37799	ENSG00000214029	133104779	ZNF891	FALSE	FALSE	FALSE	FALSE
ENSG00000090612	12	0.8464	Oligodendrocyte	0.31733	0.7867	0.6968	ENSG00000090612	133181409	ZNF268	FALSE	FALSE	FALSE	FALSE
ENSG00000032742	13	0.35745	Oligodendrocyte	0.47231	0.26326	0.9895	ENSG00000032742	20567138	IFT88	FALSE	FALSE	FALSE	FALSE
ENSG00000172458	13	0.54418	Oligodendrocyte	0.31407	0.10928	0.8861	ENSG00000172458	20702127	IL17D	FALSE	FALSE	FALSE	FALSE
ENSG00000150459	13	0.23826	Oligodendrocyte	1	0.11452	NA	ENSG00000150459	21140119	SAP18	FALSE	FALSE	FALSE	NA
ENSG00000180776	13	0.92269	Oligodendrocyte	0.044554	0.80704	0.60378	ENSG00000180776	21348784	ZDHHC20	FALSE	TRUE	FALSE	FALSE
ENSG00000102678	13	0.6158	Oligodendrocyte	1	1	NA	ENSG00000102678	21671073	FGF9	FALSE	FALSE	FALSE	NA
ENSG00000182957	13	0.55642	Oligodendrocyte	0.7454	0.78156	0.93101	ENSG00000182957	23979805	SPATA13	FALSE	FALSE	FALSE	FALSE
ENSG00000165566	13	0.84152	Oligodendrocyte	0.3699	0.7973	0.7512	ENSG00000165566	25161679	AMER2	FALSE	FALSE	FALSE	FALSE
ENSG00000139505	13	0.73804	Oligodendrocyte	0.83948	0.67108	0.93655	ENSG00000139505	25246222	MTMR6	FALSE	FALSE	FALSE	FALSE
ENSG00000127870	13	0.343	Oligodendrocyte	1	1	NA	ENSG00000127870	26132115	RNF6	FALSE	FALSE	FALSE	NA
ENSG00000132970	13	0.92735	Oligodendrocyte	0.29749	0.7637	0.5356	ENSG00000132970	26557683	WASF3	FALSE	FALSE	FALSE	FALSE
ENSG00000132975	13	0.20634	Oligodendrocyte	0.024503	0.059307	0.094121	ENSG00000132975	26755200	GPR12	FALSE	TRUE	FALSE	FALSE
ENSG00000152484	13	0.73828	Oligodendrocyte	0.60537	0.78311	0.31146	ENSG00000152484	27066156	USP12	FALSE	FALSE	FALSE	FALSE
ENSG00000122026	13	0.70943	Oligodendrocyte	0.9717	0.9257	0.4396	ENSG00000122026	27251362	RPL21	FALSE	FALSE	FALSE	FALSE
ENSG00000139508	13	0.1527	Oligodendrocyte	0.5672	0.4331	0.8304	ENSG00000139508	28700064	SLC46A3	FALSE	FALSE	FALSE	FALSE
ENSG00000139514	13	0.3937	Oligodendrocyte	0.5163	0.469	0.7625	ENSG00000139514	29509414	SLC7A1	FALSE	FALSE	FALSE	FALSE
ENSG00000122042	13	0.02487	Oligodendrocyte	0.4859	0.668	0.689	ENSG00000122042	29764371	UBL3	FALSE	FALSE	FALSE	FALSE
ENSG00000102781	13	0.7176	Oligodendrocyte	0.9155	1	0.6072	ENSG00000102781	30202630	KATNAL1	FALSE	FALSE	FALSE	FALSE
ENSG00000189403	13	0.33929	Oligodendrocyte	0.071263	1	0.4812	ENSG00000189403	30456704	HMGB1	FALSE	FALSE	FALSE	FALSE
ENSG00000132952	13	0.2971	Oligodendrocyte	0.5343	1	NA	ENSG00000132952	30617693	USPL1	FALSE	FALSE	FALSE	NA
ENSG00000187676	13	0.3496	Oligodendrocyte	0.493	1	0.5	ENSG00000187676	31199975	B3GLCT	FALSE	FALSE	FALSE	FALSE
ENSG00000083642	13	0.8443	Oligodendrocyte	0.8689	1	0.5698	ENSG00000083642	32586452	PDS5B	FALSE	FALSE	FALSE	FALSE
ENSG00000133121	13	0.92490000000000006	Oligodendrocyte	0.1644	1	NA	ENSG00000133121	33103137	STARD13	FALSE	FALSE	FALSE	NA
ENSG00000133104	13	0.91653	Oligodendrocyte	0.68564	1	0.38052	ENSG00000133104	36301638	SPART	FALSE	FALSE	FALSE	FALSE
ENSG00000120697	13	0.8513	Oligodendrocyte	0.2159	1	NA	ENSG00000120697	36949738	ALG5	FALSE	FALSE	FALSE	NA
ENSG00000150893	13	0.74628	Oligodendrocyte	0.96009	1	0.12804	ENSG00000150893	38687077	FREM2	FALSE	FALSE	FALSE	FALSE
ENSG00000183722	13	0.32711	Oligodendrocyte	0.17796	1	0.56857	ENSG00000183722	39209116	LHFPL6	FALSE	FALSE	FALSE	FALSE
ENSG00000133103	13	0.46838	Oligodendrocyte	0.56949	1	0.39777	ENSG00000133103	39655627	COG6	FALSE	FALSE	FALSE	FALSE
ENSG00000150907	13	0.8209	Oligodendrocyte	0.7276	1	0.162	ENSG00000150907	40555667	FOXO1	FALSE	FALSE	FALSE	FALSE
ENSG00000102738	13	0.891	Oligodendrocyte	1	1	NA	ENSG00000102738	40729128	MRPS31	FALSE	FALSE	FALSE	NA
ENSG00000120690	13	0.07032	Oligodendrocyte	0.23066	1	0.7804	ENSG00000120690	40931919	ELF1	FALSE	FALSE	FALSE	FALSE
ENSG00000120688	13	0.2646	Oligodendrocyte	0.9279	1	0.1487	ENSG00000120688	41061509	WBP4	FALSE	FALSE	FALSE	FALSE
ENSG00000120696	13	0.01405	Oligodendrocyte	0.7563	1	0.9305	ENSG00000120696	41189834	KBTBD7	FALSE	FALSE	FALSE	FALSE
ENSG00000102760	13	0.69287	Oligodendrocyte	0.098971	1	0.03734	ENSG00000102760	41457550	RGCC	FALSE	FALSE	FALSE	TRUE
ENSG00000102763	13	0.7572	Oligodendrocyte	0.82526	1	0.14928	ENSG00000102763	41566835	VWA8	FALSE	FALSE	FALSE	FALSE
ENSG00000151773	13	0.23647	Oligodendrocyte	0.9439	1	0.7429	ENSG00000151773	43823909	CCDC122	FALSE	FALSE	FALSE	FALSE
ENSG00000179630	13	0.71828	Oligodendrocyte	0.869	1	0.24626	ENSG00000179630	43879284	LACC1	FALSE	FALSE	FALSE	FALSE
ENSG00000133114	13	0.1107	Oligodendrocyte	0.2761	1	NA	ENSG00000133114	44989529	GPALPP1	FALSE	FALSE	FALSE	NA
ENSG00000188342	13	0.20812	Oligodendrocyte	0.32582	1	0.46764	ENSG00000188342	45120510	GTF2F2	FALSE	FALSE	FALSE	FALSE
ENSG00000133112	13	0.14922	Oligodendrocyte	0.39643	1	0.86694	ENSG00000133112	45333471	TPT1	FALSE	FALSE	FALSE	FALSE
ENSG00000123200	13	0.08597	Oligodendrocyte	0.8238	1	0.9472	ENSG00000123200	45954465	ZC3H13	FALSE	FALSE	FALSE	FALSE
ENSG00000080618	13	0.036682	Oligodendrocyte	0.95278	1	0.34534	ENSG00000080618	46053186	CPB2	FALSE	FALSE	FALSE	FALSE
ENSG00000173988	13	0.02615	Oligodendrocyte	0.5397	1	0.6604	ENSG00000173988	46211928	LRRC63	FALSE	FALSE	FALSE	FALSE
ENSG00000136141	13	0.64491	Oligodendrocyte	0.1562	1	0.25594	ENSG00000136141	46553168	LRCH1	FALSE	FALSE	FALSE	FALSE
ENSG00000139684	13	0.7814	Oligodendrocyte	0.7394	1	0.3982	ENSG00000139684	46771256	ESD	FALSE	FALSE	FALSE	FALSE
ENSG00000139687	13	0.3566	Oligodendrocyte	1	1	NA	ENSG00000139687	48303744	RB1	FALSE	FALSE	FALSE	NA
ENSG00000136161	13	0.81378	Oligodendrocyte	1	1	NA	ENSG00000136161	48488963	RCBTB2	FALSE	FALSE	FALSE	NA
ENSG00000102547	13	0.12528	Oligodendrocyte	0.023319	1	0.25311	ENSG00000102547	49308650	CAB39L	FALSE	TRUE	FALSE	FALSE
ENSG00000136169	13	0.7328	Oligodendrocyte	0.8977	1	0.6977	ENSG00000136169	49444274	SETDB2	FALSE	FALSE	FALSE	FALSE
ENSG00000136144	13	0.29142	Oligodendrocyte	0.019898	1	0.9968	ENSG00000136144	49531946	RCBTB1	FALSE	TRUE	FALSE	FALSE
ENSG00000123179	13	0.4191	Oligodendrocyte	0.8228	1	0.5865	ENSG00000123179	49660674	EBPL	FALSE	FALSE	FALSE	FALSE
ENSG00000123178	13	0.4146	Oligodendrocyte	1	1	NA	ENSG00000123178	49912702	SPRYD7	FALSE	FALSE	FALSE	NA
ENSG00000136104	13	0.63843	Oligodendrocyte	0.33195	1	0.8679	ENSG00000136104	50909747	RNASEH2B	FALSE	FALSE	FALSE	FALSE
ENSG00000150510	13	0.045019000000000003	Oligodendrocyte	0.93181	1	0.098507	ENSG00000150510	51222334	FAM124A	FALSE	FALSE	FALSE	FALSE
ENSG00000102796	13	0.87646	Oligodendrocyte	0.82627	1	0.9898	ENSG00000102796	51767993	DHRS12	FALSE	FALSE	FALSE	FALSE
ENSG00000136100	13	0.2078	Oligodendrocyte	1	1	NA	ENSG00000136100	52412602	VPS36	FALSE	FALSE	FALSE	NA
ENSG00000136108	13	0.55802	Oligodendrocyte	0.9144	1	NA	ENSG00000136108	52455429	CKAP2	FALSE	FALSE	FALSE	NA
ENSG00000165416	13	0.6192	Oligodendrocyte	0.32724	1	NA	ENSG00000165416	52652709	SUGT1	FALSE	FALSE	FALSE	NA
ENSG00000136110	13	0.4723	Oligodendrocyte	1	1	NA	ENSG00000136110	52703264	CNMD	FALSE	FALSE	FALSE	NA
ENSG00000136099	13	0.74198	Oligodendrocyte	0.56833	1	0.031874	ENSG00000136099	52842889	PCDH8	FALSE	FALSE	FALSE	TRUE
ENSG00000118946	13	0.205	Oligodendrocyte	0.2556	1	0.8371	ENSG00000118946	57631744	PCDH17	FALSE	FALSE	FALSE	FALSE
ENSG00000184226	13	0.4608	Oligodendrocyte	1	1	NA	ENSG00000184226	66302834	PCDH9	FALSE	FALSE	FALSE	NA
ENSG00000188243	13	0.049388	Oligodendrocyte	0.04802	0.16657	0.3594	ENSG00000188243	75525214	COMMD6	FALSE	TRUE	FALSE	FALSE
ENSG00000118939	13	0.8157	Oligodendrocyte	0.2881	0.1085	0.9871	ENSG00000118939	75549483	UCHL3	FALSE	FALSE	FALSE	FALSE
ENSG00000005812	13	0.2785	Oligodendrocyte	1	0.162	NA	ENSG00000005812	76992598	FBXL3	FALSE	FALSE	FALSE	NA
ENSG00000139737	13	0.27952	Oligodendrocyte	0.62554	0.58242	0.4638	ENSG00000139737	77697687	SLAIN1	FALSE	FALSE	FALSE	FALSE
ENSG00000178235	13	0.11585	Oligodendrocyte	0.474	0.3207	0.8161	ENSG00000178235	83877205	SLITRK1	FALSE	FALSE	FALSE	FALSE
ENSG00000179399	13	0.99803	Oligodendrocyte	0.1705	0.1519	NA	ENSG00000179399	91398621	GPC5	FALSE	FALSE	FALSE	NA
ENSG00000183098	13	0.03708	Oligodendrocyte	0.3406	0.9612	0.9119	ENSG00000183098	93226807	GPC6	FALSE	FALSE	FALSE	FALSE
ENSG00000152749	13	0.001997	Oligodendrocyte	0.41318	0.48135	0.1641	ENSG00000152749	94601857	GPR180	FALSE	FALSE	FALSE	FALSE
ENSG00000125257	13	0.5529	Oligodendrocyte	0.5532	0.55	0.8171	ENSG00000125257	95019835	ABCC4	FALSE	FALSE	FALSE	FALSE
ENSG00000134874	13	0.8882	Oligodendrocyte	0.189	1	0.713	ENSG00000134874	95578202	DZIP1	FALSE	FALSE	FALSE	FALSE
ENSG00000102580	13	0.2814	Oligodendrocyte	1	0.134	NA	ENSG00000102580	95677139	DNAJC3	FALSE	FALSE	FALSE	NA
ENSG00000139793	13	0.3039	Oligodendrocyte	0.07902	0.1832	0.60886	ENSG00000139793	97221434	MBNL2	FALSE	FALSE	FALSE	FALSE
ENSG00000125249	13	0.633	Oligodendrocyte	1	1	NA	ENSG00000125249	97434169	RAP2A	FALSE	FALSE	FALSE	NA
ENSG00000152767	13	0.8986	Oligodendrocyte	0.5479	0.7924	0.604	ENSG00000152767	98142562	FARP1	FALSE	FALSE	FALSE	FALSE
ENSG00000102572	13	0.49441	Oligodendrocyte	0.69662	0.88226	0.16895	ENSG00000102572	98445185	STK24	FALSE	FALSE	FALSE	FALSE
ENSG00000125247	13	0.7397	Oligodendrocyte	0.60036	0.17555	0.7315	ENSG00000125247	100603625	TMTC4	FALSE	FALSE	FALSE	FALSE
ENSG00000198542	13	0.001273	Oligodendrocyte	1	0.3465	0.2707	ENSG00000198542	101452593	ITGBL1	FALSE	FALSE	FALSE	FALSE
ENSG00000151287	13	0.3178	Oligodendrocyte	0.6836	0.04278	0.8087	ENSG00000151287	102765888	TEX30	FALSE	FALSE	TRUE	FALSE
ENSG00000134899	13	0.85332	Oligodendrocyte	0.27948	0.55092	0.57044	ENSG00000134899	102845831	ERCC5	FALSE	FALSE	FALSE	FALSE
ENSG00000125266	13	0.54702	Oligodendrocyte	0.54516	0.16415	0.20749	ENSG00000125266	106489745	EFNB2	FALSE	FALSE	FALSE	FALSE
ENSG00000185950	13	0.4996	Oligodendrocyte	1	0.6827	NA	ENSG00000185950	109752695	IRS2	FALSE	FALSE	FALSE	NA
ENSG00000213995	13	0.015408	Oligodendrocyte	0.2138	0.57802	0.7136	ENSG00000213995	110615545	NAXD	FALSE	FALSE	FALSE	FALSE
ENSG00000102606	13	0.65771	Oligodendrocyte	0.31524	0.30737	0.35613	ENSG00000102606	111114559	ARHGEF7	FALSE	FALSE	FALSE	FALSE
ENSG00000068650	13	0.47505	Oligodendrocyte	0.79942	0.64502	0.7869	ENSG00000068650	112690038	ATP11A	FALSE	FALSE	FALSE	FALSE
ENSG00000126217	13	0.3846	Oligodendrocyte	0.5529	0.1032	0.2392	ENSG00000126217	112894378	MCF2L	FALSE	FALSE	FALSE	FALSE
ENSG00000150401	13	0.4655	Oligodendrocyte	0.68598	0.041603	0.43284	ENSG00000150401	113455819	DCUN1D2	FALSE	FALSE	TRUE	FALSE
ENSG00000183087	13	0.43742	Oligodendrocyte	0.02228	0.2952	0.9503	ENSG00000183087	113820549	GAS6	FALSE	TRUE	FALSE	FALSE
ENSG00000185989	13	0.4424	Oligodendrocyte	0.737	0.2865	NA	ENSG00000185989	113977783	RASA3	FALSE	FALSE	FALSE	NA
ENSG00000130177	13	0.578	Oligodendrocyte	0.5145	0.4814	0.9375	ENSG00000130177	114234887	CDC16	FALSE	FALSE	FALSE	FALSE
ENSG00000100814	14	0.9169	Oligodendrocyte	0.2703	1	NA	ENSG00000100814	20311368	CCNB1IP1	FALSE	FALSE	FALSE	NA
ENSG00000165792	14	0.31008	Oligodendrocyte	0.34853	0.36017	0.1127	ENSG00000165792	20989973	METTL17	FALSE	FALSE	FALSE	FALSE
ENSG00000165801	14	0.48215	Oligodendrocyte	0.43727	0.82251	0.23118	ENSG00000165801	21070273	ARHGEF40	FALSE	FALSE	FALSE	FALSE
ENSG00000165804	14	0.5307	Oligodendrocyte	0.5805	0.5151	0.1951	ENSG00000165804	21090077	ZNF219	FALSE	FALSE	FALSE	FALSE
ENSG00000165819	14	0.1051	Oligodendrocyte	0.57201	0.36466	0.06177	ENSG00000165819	21498133	METTL3	FALSE	FALSE	FALSE	FALSE
ENSG00000100439	14	0.5983	Oligodendrocyte	0.49458	0.35658	NA	ENSG00000100439	22598290	ABHD4	FALSE	FALSE	FALSE	NA
ENSG00000172590	14	0.45246	Oligodendrocyte	0.50952	0.010323	0.21463	ENSG00000172590	22829879	MRPL52	FALSE	FALSE	TRUE	FALSE
ENSG00000197324	14	0.7054	Oligodendrocyte	0.4599	0.0518	0.9076	ENSG00000197324	22871740	LRP10	FALSE	FALSE	FALSE	FALSE
ENSG00000100462	14	0.064026	Oligodendrocyte	0.18133	0.3176	0.3391	ENSG00000100462	22920525	PRMT5	FALSE	FALSE	FALSE	FALSE
ENSG00000092036	14	0.1982	Oligodendrocyte	1	1	NA	ENSG00000092036	22946228	HAUS4	FALSE	FALSE	FALSE	NA
ENSG00000100804	14	0.6537	Oligodendrocyte	0.2922	0.9488	0.4168	ENSG00000100804	23016543	PSMB5	FALSE	FALSE	FALSE	FALSE
ENSG00000235194	14	0.5446	Oligodendrocyte	0.67013	0.69161	NA	ENSG00000235194	23295652	PPP1R3E	FALSE	FALSE	FALSE	NA
ENSG00000100836	14	0.32408	Oligodendrocyte	0.5059	0.2859	0.1195	ENSG00000100836	23321457	PABPN1	FALSE	FALSE	FALSE	FALSE
ENSG00000092096	14	0.41863	Oligodendrocyte	0.6974	0.02509	0.4318	ENSG00000092096	23346314	SLC22A17	FALSE	FALSE	TRUE	FALSE
ENSG00000166091	14	0.8374	Oligodendrocyte	1	1	NA	ENSG00000166091	23376773	CMTM5	FALSE	FALSE	FALSE	NA
ENSG00000129460	14	0.4389	Oligodendrocyte	0.39	0.8454	0.9748	ENSG00000129460	23469679	NGDN	FALSE	FALSE	FALSE	FALSE
ENSG00000259431	14	0.12591	Oligodendrocyte	0.74413	0.061129	0.20684	ENSG00000259431	23555988	THTPA	FALSE	FALSE	FALSE	FALSE
ENSG00000157326	14	3.8147e-4	Oligodendrocyte	0.25922	0.21492	0.75931	ENSG00000157326	23953734	DHRS4	FALSE	FALSE	FALSE	FALSE
ENSG00000129535	14	0.61102	Oligodendrocyte	0.25088	0.12044	0.24233	ENSG00000129535	24078662	NRL	FALSE	FALSE	FALSE	FALSE
ENSG00000100918	14	0.92	Oligodendrocyte	0.4979	0.08204	NA	ENSG00000100918	24171853	REC8	FALSE	FALSE	FALSE	NA
ENSG00000100938	14	0.1825	Oligodendrocyte	0.2708	0.9079	0.9774	ENSG00000100938	24232422	GMPR2	FALSE	FALSE	FALSE	FALSE
ENSG00000100445	14	0.82105	Oligodendrocyte	0.62826	0.29768	0.6517	ENSG00000100445	24439766	SDR39U1	FALSE	FALSE	FALSE	FALSE
ENSG00000184304	14	0.1093	Oligodendrocyte	1	1	NA	ENSG00000184304	29576479	PRKD1	FALSE	FALSE	FALSE	NA
ENSG00000092140	14	0.3403	Oligodendrocyte	1	1	NA	ENSG00000092140	30559158	G2E3	FALSE	FALSE	FALSE	NA
ENSG00000129480	14	0.81553	Oligodendrocyte	0.5285	1	0.73416	ENSG00000129480	31446036	DTD2	FALSE	FALSE	FALSE	FALSE
ENSG00000151413	14	0.054674	Oligodendrocyte	1	1	NA	ENSG00000151413	31489956	NUBPL	FALSE	FALSE	FALSE	NA
ENSG00000151322	14	0.69083	Oligodendrocyte	0.43889	1	0.69789	ENSG00000151322	32934396	NPAS3	FALSE	FALSE	FALSE	FALSE
ENSG00000129521	14	0.6976	Oligodendrocyte	0.2381	1	NA	ENSG00000129521	33924227	EGLN3	FALSE	FALSE	FALSE	NA
ENSG00000165389	14	0.128	Oligodendrocyte	0.4943	1	NA	ENSG00000165389	34432788	SPTSSA	FALSE	FALSE	FALSE	NA
ENSG00000165410	14	0.63138	Oligodendrocyte	0.43653	1	0.36009	ENSG00000165410	34709113	CFL2	FALSE	FALSE	FALSE	FALSE
ENSG00000100890	14	0.83908	Oligodendrocyte	0.1388	1	0.1318	ENSG00000100890	35121846	PRORP	FALSE	FALSE	FALSE	FALSE
ENSG00000100902	14	0.2651	Oligodendrocyte	0.054204	1	0.15997	ENSG00000100902	35278633	PSMA6	FALSE	FALSE	FALSE	FALSE
ENSG00000100906	14	0.85945	Oligodendrocyte	0.78437	1	0.2575	ENSG00000100906	35401079	NFKBIA	FALSE	FALSE	FALSE	FALSE
ENSG00000151338	14	0.97535	Oligodendrocyte	0.4294	1	NA	ENSG00000151338	37197894	MIPOL1	FALSE	FALSE	FALSE	NA
ENSG00000176435	14	0.2437	Oligodendrocyte	0.117	1	0.9159	ENSG00000176435	38254000	CLEC14A	FALSE	FALSE	FALSE	FALSE
ENSG00000100941	14	0.5256	Oligodendrocyte	1	1	NA	ENSG00000100941	39175183	PNN	FALSE	FALSE	FALSE	NA
ENSG00000165355	14	0.15763	Oligodendrocyte	0.7213	1	0.762	ENSG00000165355	39397684	FBXO33	FALSE	FALSE	FALSE	FALSE
ENSG00000198718	14	0.09239	Oligodendrocyte	0.004209	1	NA	ENSG00000198718	44962190	TOGARAM1	FALSE	TRUE	FALSE	NA
ENSG00000100442	14	0.1791	Oligodendrocyte	0.87718	1	NA	ENSG00000100442	45115599	FKBP3	FALSE	FALSE	FALSE	NA
ENSG00000129534	14	0.27124	Oligodendrocyte	0.2057	1	0.4272	ENSG00000129534	45203190	MIS18BP1	FALSE	FALSE	FALSE	FALSE
ENSG00000139915	14	0.8283	Oligodendrocyte	0.4758	1	NA	ENSG00000139915	46840092	MDGA2	FALSE	FALSE	FALSE	NA
ENSG00000213741	14	0.13286	Oligodendrocyte	0.48995	1	0.39906	ENSG00000213741	49570984	RPS29	FALSE	FALSE	FALSE	FALSE
ENSG00000165527	14	0.037025	Oligodendrocyte	0.81889	1	NA	ENSG00000165527	49893079	ARF6	FALSE	FALSE	FALSE	NA
ENSG00000100483	14	0.4651	Oligodendrocyte	1	1	NA	ENSG00000100483	50108632	VCPKMT	FALSE	FALSE	FALSE	NA
ENSG00000125375	14	0.13263	Oligodendrocyte	0.80739	1	0.66599	ENSG00000125375	50312324	DMAC2L	FALSE	FALSE	FALSE	FALSE
ENSG00000012983	14	0.34886	Oligodendrocyte	0.07268	1	0.9762	ENSG00000012983	50418501	MAP4K5	FALSE	FALSE	FALSE	FALSE
ENSG00000198513	14	0.8375	Oligodendrocyte	0.3441	1	0.9454	ENSG00000198513	50532509	ATL1	FALSE	FALSE	FALSE	FALSE
ENSG00000131969	14	4.8983e-4	Oligodendrocyte	0.13641	1	0.74725	ENSG00000131969	50872053	ABHD12B	FALSE	FALSE	FALSE	FALSE
ENSG00000100505	14	0.82352	Oligodendrocyte	0.4029	1	0.8408	ENSG00000100505	50975262	TRIM9	FALSE	FALSE	FALSE	FALSE
ENSG00000139926	14	0.352	Oligodendrocyte	0.9854	1	0.1184	ENSG00000139926	51489100	FRMD6	FALSE	FALSE	FALSE	FALSE
ENSG00000180998	14	0.1501	Oligodendrocyte	0.1267	1	0.1385	ENSG00000180998	52552836	GPR137C	FALSE	FALSE	FALSE	FALSE
ENSG00000100523	14	0.0965	Oligodendrocyte	0.6457	1	0.2339	ENSG00000100523	53036745	DDHD1	FALSE	FALSE	FALSE	FALSE
ENSG00000100528	14	0.044546	Oligodendrocyte	0.29574	1	0.35343	ENSG00000100528	54423561	CNIH1	FALSE	FALSE	FALSE	FALSE
ENSG00000020577	14	0.2421	Oligodendrocyte	0.3518	1	0.04817	ENSG00000020577	54566117	SAMD4A	FALSE	FALSE	FALSE	TRUE
ENSG00000139946	14	0.6398	Oligodendrocyte	0.0765	1	0.8828	ENSG00000139946	56117814	PELI2	FALSE	FALSE	FALSE	FALSE
ENSG00000139977	14	0.51598	Oligodendrocyte	0.734	1	0.5543	ENSG00000139977	57390544	NAA30	FALSE	FALSE	FALSE	FALSE
ENSG00000032219	14	0.62218	Oligodendrocyte	0.7736	1	0.5271	ENSG00000032219	58298504	ARID4A	FALSE	FALSE	FALSE	FALSE
ENSG00000100575	14	0.771	Oligodendrocyte	0.9401	1	NA	ENSG00000100575	58408495	TIMM9	FALSE	FALSE	FALSE	NA
ENSG00000100612	14	0.93571	Oligodendrocyte	0.75152	1	0.8995	ENSG00000100612	60144119	DHRS7	FALSE	FALSE	FALSE	FALSE
ENSG00000100614	14	0.1562	Oligodendrocyte	0.637	1	NA	ENSG00000100614	60245752	PPM1A	FALSE	FALSE	FALSE	NA
ENSG00000126814	14	0.02077	Oligodendrocyte	0.1897	1	0.8716	ENSG00000126814	60971441	TRMT5	FALSE	FALSE	FALSE	FALSE
ENSG00000023608	14	0.27065	Oligodendrocyte	0.1577	1	0.783	ENSG00000023608	61762420	SNAPC1	FALSE	FALSE	FALSE	FALSE
ENSG00000154001	14	0.7872	Oligodendrocyte	1	1	NA	ENSG00000154001	63371364	PPP2R5E	FALSE	FALSE	FALSE	NA
ENSG00000140006	14	0.99535	Oligodendrocyte	0.3293	1	NA	ENSG00000140006	63597039	WDR89	FALSE	FALSE	FALSE	NA
ENSG00000126821	14	0.9863	Oligodendrocyte	0.3287	1	NA	ENSG00000126821	63684216	SGPP1	FALSE	FALSE	FALSE	NA
ENSG00000100714	14	0.5885	Oligodendrocyte	0.01791	1	0.173	ENSG00000100714	64388031	MTHFD1	FALSE	TRUE	FALSE	FALSE
ENSG00000089775	14	0.8182	Oligodendrocyte	1	1	NA	ENSG00000089775	64449106	ZBTB25	FALSE	FALSE	FALSE	NA
ENSG00000126804	14	0.175	Oligodendrocyte	0.5855	1	0.3501	ENSG00000126804	64503712	ZBTB1	FALSE	FALSE	FALSE	FALSE
ENSG00000126803	14	0.28627	Oligodendrocyte	0.82095	1	0.32797	ENSG00000126803	64535905	HSPA2	FALSE	FALSE	FALSE	FALSE
ENSG00000126822	14	0.32547	Oligodendrocyte	0.83182	1	0.4625	ENSG00000126822	64704102	PLEKHG3	FALSE	FALSE	FALSE	FALSE
ENSG00000139998	14	0.768	Oligodendrocyte	0.3247	1	0.1266	ENSG00000139998	64945814	RAB15	FALSE	FALSE	FALSE	FALSE
ENSG00000257365	14	0.51222	Oligodendrocyte	0.64077	1	0.69185	ENSG00000257365	64986895	FNTB	FALSE	FALSE	FALSE	FALSE
ENSG00000171723	14	0.35758	Oligodendrocyte	0.6042	1	0.5432	ENSG00000171723	66507407	GPHN	FALSE	FALSE	FALSE	FALSE
ENSG00000072415	14	0.98431	Oligodendrocyte	0.54182	1	0.17663	ENSG00000072415	67240713	PALS1	FALSE	FALSE	FALSE	FALSE
ENSG00000198133	14	0.7655	Oligodendrocyte	0.4498	1	0.08435	ENSG00000198133	67447084	TMEM229B	FALSE	FALSE	FALSE	FALSE
ENSG00000054690	14	0.2458	Oligodendrocyte	0.1975	1	0.03847	ENSG00000054690	67533290	PLEKHH1	FALSE	FALSE	FALSE	TRUE
ENSG00000100564	14	0.9142	Oligodendrocyte	0.4686	1	0.4574	ENSG00000100564	67581955	PIGH	FALSE	FALSE	FALSE	FALSE
ENSG00000100568	14	0.19627	Oligodendrocyte	1	1	NA	ENSG00000100568	67647085	VTI1B	FALSE	FALSE	FALSE	NA
ENSG00000072042	14	0.925	Oligodendrocyte	0.572	1	0.01922	ENSG00000072042	67676800	RDH11	FALSE	FALSE	FALSE	TRUE
ENSG00000185650	14	0.92055	Oligodendrocyte	0.6953	1	0.5271	ENSG00000185650	68787660	ZFP36L1	FALSE	FALSE	FALSE	FALSE
ENSG00000029364	14	0.9034	Oligodendrocyte	0.1356	1	0.2257	ENSG00000029364	69398015	SLC39A9	FALSE	FALSE	FALSE	FALSE
ENSG00000198732	14	0.17201	Oligodendrocyte	0.9771	1	NA	ENSG00000198732	69854131	SMOC1	FALSE	FALSE	FALSE	NA
ENSG00000100678	14	0.12803	Oligodendrocyte	0.11628	1	0.6059	ENSG00000100678	70044215	SLC8A3	FALSE	FALSE	FALSE	FALSE
ENSG00000133985	14	0.1944	Oligodendrocyte	0.03742	1	0.3735	ENSG00000133985	70641916	TTC9	FALSE	TRUE	FALSE	FALSE
ENSG00000006432	14	0.8807	Oligodendrocyte	0.9068	1	0.1533	ENSG00000006432	70722526	MAP3K9	FALSE	FALSE	FALSE	FALSE
ENSG00000205683	14	0.6126	Oligodendrocyte	0.4838	1	0.3937	ENSG00000205683	72609034	DPF3	FALSE	FALSE	FALSE	FALSE
ENSG00000119599	14	0.44275	Oligodendrocyte	0.01185	1	NA	ENSG00000119599	72926377	DCAF4	FALSE	TRUE	FALSE	NA
ENSG00000119707	14	0.03769	Oligodendrocyte	0.009073	1	NA	ENSG00000119707	73058532	RBM25	FALSE	TRUE	FALSE	NA
ENSG00000133961	14	0.1325	Oligodendrocyte	0.1918	1	NA	ENSG00000133961	73275107	NUMB	FALSE	FALSE	FALSE	NA
ENSG00000176903	14	0.55027	Oligodendrocyte	0.82087	1	0.54419	ENSG00000176903	73711783	PNMA1	FALSE	FALSE	FALSE	FALSE
ENSG00000140043	14	0.3396	Oligodendrocyte	0.4091	1	0.3337	ENSG00000140043	73851831	PTGR2	FALSE	FALSE	FALSE	FALSE
ENSG00000119725	14	0.1901	Oligodendrocyte	0.088859	1	0.4025	ENSG00000119725	73886617	ZNF410	FALSE	FALSE	FALSE	FALSE
ENSG00000119711	14	0.48614	Oligodendrocyte	0.33748	1	0.4606	ENSG00000119711	74056847	ALDH6A1	FALSE	FALSE	FALSE	FALSE
ENSG00000119688	14	0.032234	Oligodendrocyte	1	1	NA	ENSG00000119688	74285269	ABCD4	FALSE	FALSE	FALSE	NA
ENSG00000198208	14	0.8712	Oligodendrocyte	0.8647	1	0.9586	ENSG00000198208	74903951	RPS6KL1	FALSE	FALSE	FALSE	FALSE
ENSG00000119640	14	0.81309	Oligodendrocyte	0.48113	1	0.23	ENSG00000119640	75053237	ACYP1	FALSE	FALSE	FALSE	FALSE
ENSG00000170348	14	0.7883	Oligodendrocyte	0.95014	1	0.58717	ENSG00000170348	75131469	TMED10	FALSE	FALSE	FALSE	FALSE
ENSG00000170345	14	0.99433	Oligodendrocyte	0.51853	1	0.0687	ENSG00000170345	75278826	FOS	FALSE	FALSE	FALSE	FALSE
ENSG00000119685	14	0.74833	Oligodendrocyte	1	1	NA	ENSG00000119685	75633625	TTLL5	FALSE	FALSE	FALSE	NA
ENSG00000119699	14	0.2322	Oligodendrocyte	0.8274	1	0.9698	ENSG00000119699	75958097	TGFB3	FALSE	FALSE	FALSE	FALSE
ENSG00000089916	14	0.998	Oligodendrocyte	1	1	NA	ENSG00000089916	76151916	GPATCH2L	FALSE	FALSE	FALSE	NA
ENSG00000071246	14	0.87317	Oligodendrocyte	0.33481	1	0.98548	ENSG00000071246	76761468	VASH1	FALSE	FALSE	FALSE	FALSE
ENSG00000013523	14	0.22423	Oligodendrocyte	0.574	1	0.67490000000000006	ENSG00000013523	76781733	ANGEL1	FALSE	FALSE	FALSE	FALSE
ENSG00000119669	14	0.63464	Oligodendrocyte	0.66754	1	0.67153	ENSG00000119669	77024543	IRF2BPL	FALSE	FALSE	FALSE	FALSE
ENSG00000198894	14	0.03312	Oligodendrocyte	0.91615	1	0.52676	ENSG00000198894	77098126	CIPC	FALSE	FALSE	FALSE	FALSE
ENSG00000177108	14	0.95385	Oligodendrocyte	0.30728	1	0.9003	ENSG00000177108	77131270	ZDHHC22	FALSE	FALSE	FALSE	FALSE
ENSG00000165553	14	0.24998	Oligodendrocyte	0.96380999999999994	1	0.4403	ENSG00000165553	77265483	NGB	FALSE	FALSE	FALSE	FALSE
ENSG00000100580	14	0.054244	Oligodendrocyte	0.72188	1	0.20593	ENSG00000100580	77335029	TMED8	FALSE	FALSE	FALSE	FALSE
ENSG00000100591	14	0.05406	Oligodendrocyte	0.8149	1	0.1951	ENSG00000100591	77457870	AHSA1	FALSE	FALSE	FALSE	FALSE
ENSG00000100601	14	0.38024	Oligodendrocyte	0.35902	1	NA	ENSG00000100601	77672404	ALKBH1	FALSE	FALSE	FALSE	NA
ENSG00000100603	14	0.8476	Oligodendrocyte	0.7494	1	0.7697	ENSG00000100603	77717599	SNW1	FALSE	FALSE	FALSE	FALSE
ENSG00000063761	14	0.4457	Oligodendrocyte	1	1	NA	ENSG00000063761	77800109	ADCK1	FALSE	FALSE	FALSE	NA
ENSG00000165409	14	0.5726	Oligodendrocyte	1	1	NA	ENSG00000165409	80954989	TSHR	FALSE	FALSE	FALSE	NA
ENSG00000165417	14	0.3025	Oligodendrocyte	0.5615	1	0.8939	ENSG00000165417	81175452	GTF2A1	FALSE	FALSE	FALSE	FALSE
ENSG00000071537	14	0.1796	Oligodendrocyte	0.398	1	0.04052	ENSG00000071537	81471547	SEL1L	FALSE	FALSE	FALSE	TRUE
ENSG00000185070	14	0.041964	Oligodendrocyte	0.41436	1	0.74119	ENSG00000185070	85530144	FLRT2	FALSE	FALSE	FALSE	FALSE
ENSG00000100433	14	0.7424	Oligodendrocyte	0.278	1	0.06523	ENSG00000100433	88180103	KCNK10	FALSE	FALSE	FALSE	FALSE
ENSG00000042317	14	0.053059	Oligodendrocyte	0.057074	1	0.59573	ENSG00000042317	88384924	SPATA7	FALSE	FALSE	FALSE	FALSE
ENSG00000100722	14	0.5102	Oligodendrocyte	0.07442	1	0.42092	ENSG00000100722	88562970	ZC3H14	FALSE	FALSE	FALSE	FALSE
ENSG00000042088	14	0.45943	Oligodendrocyte	0.56668	1	NA	ENSG00000042088	89954939	TDP1	FALSE	FALSE	FALSE	NA
ENSG00000100764	14	0.03288	Oligodendrocyte	0.73166	1	0.6941	ENSG00000100764	90256527	PSMC1	FALSE	FALSE	FALSE	FALSE
ENSG00000119720	14	0.7344	Oligodendrocyte	1	1	0.5341	ENSG00000119720	90267860	NRDE2	FALSE	FALSE	FALSE	FALSE
ENSG00000198668	14	0.039491	Oligodendrocyte	0.054817	1	0.4708	ENSG00000198668	90396502	CALM1	FALSE	FALSE	FALSE	FALSE
ENSG00000165914	14	0.92285	Oligodendrocyte	0.2206	1	NA	ENSG00000165914	90524564	TTC7B	FALSE	FALSE	FALSE	NA
ENSG00000100784	14	0.12334	Oligodendrocyte	0.64685	1	0.31096	ENSG00000100784	90847861	RPS6KA5	FALSE	FALSE	FALSE	FALSE
ENSG00000133943	14	0.4545	Oligodendrocyte	1	1	NA	ENSG00000133943	91060333	DGLUCY	FALSE	FALSE	FALSE	NA
ENSG00000100796	14	0.3319	Oligodendrocyte	0.7945	1	0.839	ENSG00000100796	91457508	PPP4R3A	FALSE	FALSE	FALSE	FALSE
ENSG00000100815	14	0.3293	Oligodendrocyte	0.6573	1	0.2429	ENSG00000100815	91965991	TRIP11	FALSE	FALSE	FALSE	FALSE
ENSG00000165934	14	0.97115	Oligodendrocyte	0.04598	1	0.28316	ENSG00000165934	92121969	CPSF2	FALSE	TRUE	FALSE	FALSE
ENSG00000100600	14	0.2617	Oligodendrocyte	0.9953	1	0.4883	ENSG00000100600	92703807	LGMN	FALSE	FALSE	FALSE	FALSE
ENSG00000066455	14	0.2295	Oligodendrocyte	1	1	NA	ENSG00000066455	92794305	GOLGA5	FALSE	FALSE	FALSE	NA
ENSG00000175785	14	0.1167	Oligodendrocyte	0.04842	1	0.8982	ENSG00000175785	93718298	PRIMA1	FALSE	TRUE	FALSE	FALSE
ENSG00000089737	14	0.4324	Oligodendrocyte	0.5348	1	0.1404	ENSG00000089737	94048287	DDX24	FALSE	FALSE	FALSE	FALSE
ENSG00000119632	14	0.36403	Oligodendrocyte	0.51571	1	0.3784	ENSG00000119632	94127779	IFI27L2	FALSE	FALSE	FALSE	FALSE
ENSG00000119698	14	0.864	Oligodendrocyte	0.9877	1	0.1058	ENSG00000119698	94146128	PPP4R4	FALSE	FALSE	FALSE	FALSE
ENSG00000176438	14	0.7998	Oligodendrocyte	0.87905	1	0.1153	ENSG00000176438	95407266	SYNE3	FALSE	FALSE	FALSE	FALSE
ENSG00000182512	14	0.11217	Oligodendrocyte	0.55717	1	0.88084	ENSG00000182512	95533503	GLRX5	FALSE	FALSE	FALSE	FALSE
ENSG00000066739	14	0.003156	Oligodendrocyte	0.14091	1	0.30234	ENSG00000066739	96279195	ATG2B	FALSE	FALSE	FALSE	FALSE
ENSG00000100744	14	0.5694	Oligodendrocyte	0.1633	1	0.225	ENSG00000100744	96363452	GSKIP	FALSE	FALSE	FALSE	FALSE
ENSG00000140057	14	0.4874	Oligodendrocyte	0.1754	1	NA	ENSG00000140057	96392128	AK7	FALSE	FALSE	FALSE	NA
ENSG00000127152	14	0.01117	Oligodendrocyte	0.1049	1	0.6671	ENSG00000127152	99169287	BCL11B	FALSE	FALSE	FALSE	FALSE
ENSG00000205476	14	0.65429	Oligodendrocyte	0.70349	1	0.66993	ENSG00000205476	99500190	CCDC85C	FALSE	FALSE	FALSE	FALSE
ENSG00000036530	14	0.04285	Oligodendrocyte	0.6451	1	NA	ENSG00000036530	99684298	CYP46A1	FALSE	FALSE	FALSE	NA
ENSG00000100811	14	0.07	Oligodendrocyte	1	1	0.5056	ENSG00000100811	100238298	YY1	FALSE	FALSE	FALSE	FALSE
ENSG00000197119	14	0.24588	Oligodendrocyte	0.37871	1	0.92744	ENSG00000197119	100291116	SLC25A29	FALSE	FALSE	FALSE	FALSE
ENSG00000183092	14	0.03684	Oligodendrocyte	0.6681	1	0.6611	ENSG00000183092	100537147	BEGAIN	FALSE	FALSE	FALSE	FALSE
ENSG00000078304	14	0.50139	Oligodendrocyte	0.9658	1	0.9845	ENSG00000078304	101761709	PPP2R5C	FALSE	FALSE	FALSE	FALSE
ENSG00000197102	14	0.35222	Oligodendrocyte	0.42047	1	0.86306	ENSG00000197102	101964573	DYNC1H1	FALSE	FALSE	FALSE	FALSE
ENSG00000140153	14	0.6114	Oligodendrocyte	1	1	NA	ENSG00000140153	102139503	WDR20	FALSE	FALSE	FALSE	NA
ENSG00000196663	14	0.5017	Oligodendrocyte	0.7376	1	NA	ENSG00000196663	102362941	TECPR2	FALSE	FALSE	FALSE	NA
ENSG00000156381	14	0.26717	Oligodendrocyte	0.8397	1	0.21069	ENSG00000156381	102501767	ANKRD9	FALSE	FALSE	FALSE	FALSE
ENSG00000198752	14	0.09271	Oligodendrocyte	0.011952	1	0.5965	ENSG00000198752	102932380	CDC42BPB	FALSE	TRUE	FALSE	FALSE
ENSG00000100664	14	0.04764	Oligodendrocyte	0.7086	1	0.03823	ENSG00000100664	103333544	EIF5	FALSE	FALSE	FALSE	TRUE
ENSG00000166165	14	0.11923	Oligodendrocyte	0.52078	1	0.88814	ENSG00000166165	103519667	CKB	FALSE	FALSE	FALSE	FALSE
ENSG00000166166	14	0.9432	Oligodendrocyte	1	1	NA	ENSG00000166166	103529196	TRMT61A	FALSE	FALSE	FALSE	NA
ENSG00000166170	14	0.9683	Oligodendrocyte	0.7484	1	NA	ENSG00000166170	103556545	BAG5	FALSE	FALSE	FALSE	NA
ENSG00000126214	14	0.0013921	Oligodendrocyte	0.32282	1	0.32032	ENSG00000126214	103561896	KLC1	FALSE	FALSE	FALSE	FALSE
ENSG00000100711	14	0.0040527	Oligodendrocyte	0.80736	1	0.35142	ENSG00000100711	103715730	ZFYVE21	FALSE	FALSE	FALSE	FALSE
ENSG00000203485	14	0.97251	Oligodendrocyte	0.50233	1	0.32893	ENSG00000203485	104681146	INF2	FALSE	FALSE	FALSE	FALSE
ENSG00000184990	14	0.6338	Oligodendrocyte	1	1	NA	ENSG00000184990	104753147	SIVA1	FALSE	FALSE	FALSE	NA
ENSG00000185567	14	0.926	Oligodendrocyte	0.4177	1	0.7476	ENSG00000185567	104937244	AHNAK2	FALSE	FALSE	FALSE	FALSE
ENSG00000184986	14	0.2445	Oligodendrocyte	0.39303	1	0.8853	ENSG00000184986	105526583	TMEM121	FALSE	FALSE	FALSE	FALSE
ENSG00000215271	14	0.01541	Oligodendrocyte	0.5547	0.5686	0.6608	NA	NA	ENSG00000215271	FALSE	FALSE	FALSE	FALSE
ENSG00000140157	15	0.84514	Oligodendrocyte	0.8547	1	NA	ENSG00000140157	22838644	NIPA2	FALSE	FALSE	FALSE	NA
ENSG00000273749	15	0.6632	Oligodendrocyte	0.12524	1	NA	ENSG00000273749	22867052	CYFIP1	FALSE	FALSE	FALSE	NA
ENSG00000128739	15	0.21984	Oligodendrocyte	0.9443	0.067705	0.128	ENSG00000128739	24823637	SNRPN	FALSE	FALSE	FALSE	FALSE
ENSG00000034053	15	0.0093655	Oligodendrocyte	0.95548	0.61687	0.02738	ENSG00000034053	28884483	APBA2	FALSE	FALSE	FALSE	TRUE
ENSG00000104059	15	0.61506	Oligodendrocyte	0.10517	0.39357	0.03738	ENSG00000104059	29120252	ENTREP2	FALSE	FALSE	FALSE	TRUE
ENSG00000198690	15	0.55708	Oligodendrocyte	0.18661	0.59043	0.917	ENSG00000198690	30890559	FAN1	FALSE	FALSE	FALSE	FALSE
ENSG00000166912	15	0.72728	Oligodendrocyte	0.2789	0.32753	NA	ENSG00000166912	30938941	MTMR10	FALSE	FALSE	FALSE	NA
ENSG00000169926	15	0.0040998	Oligodendrocyte	0.021627	0.25498	0.24805	ENSG00000169926	31326835	KLF13	FALSE	TRUE	FALSE	FALSE
ENSG00000166922	15	0.98775	Oligodendrocyte	0.8321	0.7931	0.6998	ENSG00000166922	32641676	SCG5	FALSE	FALSE	FALSE	FALSE
ENSG00000166923	15	0.57531	Oligodendrocyte	0.58979	0.13846	0.33736	ENSG00000166923	32718004	GREM1	FALSE	FALSE	FALSE	FALSE
ENSG00000248905	15	0.7373	Oligodendrocyte	0.4806	1	0.6219	ENSG00000248905	32765544	FMN1	FALSE	FALSE	FALSE	FALSE
ENSG00000198838	15	0.24317	Oligodendrocyte	0.27132	0.19029	0.043093	ENSG00000198838	33310962	RYR3	FALSE	FALSE	FALSE	TRUE
ENSG00000184984	15	0.38341	Oligodendrocyte	0.93579	0.71136	0.84219	ENSG00000184984	33968497	CHRM5	FALSE	FALSE	FALSE	FALSE
ENSG00000182117	15	0.3717	Oligodendrocyte	1	1	NA	ENSG00000182117	34339159	NOP10	FALSE	FALSE	FALSE	NA
ENSG00000176454	15	0.56751	Oligodendrocyte	0.10869	0.79943	0.1867	ENSG00000176454	34358633	LPCAT4	FALSE	FALSE	FALSE	FALSE
ENSG00000021776	15	0.3889	Oligodendrocyte	0.06215	0.8917	0.6444	ENSG00000021776	34851782	AQR	FALSE	FALSE	FALSE	FALSE
ENSG00000166068	15	0.097409	Oligodendrocyte	0.23922	0.92261	0.27716	ENSG00000166068	38252836	SPRED1	FALSE	FALSE	FALSE	FALSE
ENSG00000171262	15	0.5812	Oligodendrocyte	1	0.4647	NA	ENSG00000171262	38454127	FAM98B	FALSE	FALSE	FALSE	NA
ENSG00000128829	15	0.81	Oligodendrocyte	0.30379	0.29635	0.3249	ENSG00000128829	39934115	EIF2AK4	FALSE	FALSE	FALSE	FALSE
ENSG00000140319	15	0.92261	Oligodendrocyte	0.85371	0.0226	0.97679	ENSG00000140319	40035690	SRP14	FALSE	FALSE	TRUE	FALSE
ENSG00000259330	15	0.34598	Oligodendrocyte	0.18928	0.3007	0.4527	ENSG00000259330	40323692	INAFM2	FALSE	FALSE	FALSE	FALSE
ENSG00000140323	15	0.8365	Oligodendrocyte	1	0.5873	NA	ENSG00000140323	40358219	DISP2	FALSE	FALSE	FALSE	NA
ENSG00000128944	15	0.2861	Oligodendrocyte	0.3957	0.2986	0.9596	ENSG00000128944	40382721	KNSTRN	FALSE	FALSE	FALSE	FALSE
ENSG00000128928	15	0.9537	Oligodendrocyte	0.9433	0.4753	0.7218	ENSG00000128928	40405485	IVD	FALSE	FALSE	FALSE	FALSE
ENSG00000166133	15	0.1536	Oligodendrocyte	0.6491	0.146	0.1357	ENSG00000166133	40569299	RPUSD2	FALSE	FALSE	FALSE	FALSE
ENSG00000174197	15	0.95789	Oligodendrocyte	1	1	NA	ENSG00000174197	41621134	MGA	FALSE	FALSE	FALSE	NA
ENSG00000214013	15	0.3256	Oligodendrocyte	0.4422	0.00831	0.5259	ENSG00000214013	42273201	GANC	FALSE	FALSE	TRUE	FALSE
ENSG00000180979	15	0.0779	Oligodendrocyte	0.73197	0.91253	0.555	ENSG00000180979	42537820	LRRC57	FALSE	FALSE	FALSE	FALSE
ENSG00000140326	15	0.6552	Oligodendrocyte	0.9176	0.8882	0.9052	ENSG00000140326	42723544	CDAN1	FALSE	FALSE	FALSE	FALSE
ENSG00000166946	15	0.9137	Oligodendrocyte	0.5894	0.5838	0.01104	ENSG00000166946	43185118	CCNDBP1	FALSE	FALSE	FALSE	TRUE
ENSG00000168803	15	0.5279	Oligodendrocyte	0.8614	0.4768	0.4143	ENSG00000168803	43330672	MAPDA	FALSE	FALSE	FALSE	FALSE
ENSG00000167004	15	0.3642	Oligodendrocyte	0.824	0.02828	0.9311	ENSG00000167004	43746394	PDIA3	FALSE	FALSE	TRUE	FALSE
ENSG00000171877	15	0.1419	Oligodendrocyte	0.5514	0.1729	0.483	ENSG00000171877	43870761	FRMD5	FALSE	FALSE	FALSE	FALSE
ENSG00000166710	15	0.4213	Oligodendrocyte	0.1058	0.1064	0.9595	ENSG00000166710	44711358	B2M	FALSE	FALSE	FALSE	FALSE
ENSG00000185880	15	0.7428	Oligodendrocyte	0.006798	0.8775	0.5487	ENSG00000185880	44728988	TRIM69	FALSE	TRUE	FALSE	FALSE
ENSG00000140263	15	0.3804	Oligodendrocyte	0.01245	0.323	NA	ENSG00000140263	45023147	SORD	FALSE	TRUE	FALSE	NA
ENSG00000137857	15	0.9255	Oligodendrocyte	0.6057	0.5209	0.2896	ENSG00000137857	45129933	DUOX1	FALSE	FALSE	FALSE	FALSE
ENSG00000138606	15	0.2003	Oligodendrocyte	0.02726	1	0.6468	ENSG00000138606	45167214	SHF	FALSE	TRUE	FALSE	FALSE
ENSG00000171763	15	0.088765	Oligodendrocyte	0.42486	0.82446	0.11056	ENSG00000171763	45402336	AFG2B	FALSE	FALSE	FALSE	FALSE
ENSG00000185634	15	0.9298	Oligodendrocyte	0.7366	0.1121	NA	ENSG00000185634	48823741	SHC4	FALSE	FALSE	FALSE	NA
ENSG00000138593	15	0.81503	Oligodendrocyte	0.034642	0.45025	0.1163	ENSG00000138593	48988476	SECISBP2L	FALSE	TRUE	FALSE	FALSE
ENSG00000156958	15	0.01941	Oligodendrocyte	0.42135	0.028686	0.8289	ENSG00000156958	49155656	GALK2	FALSE	FALSE	TRUE	FALSE
ENSG00000104047	15	0.6313	Oligodendrocyte	0.8641	0.4203	NA	ENSG00000104047	49621037	DTWD1	FALSE	FALSE	FALSE	NA
ENSG00000138600	15	0.6466	Oligodendrocyte	1	1	NA	ENSG00000138600	50702266	SPPL2A	FALSE	FALSE	FALSE	NA
ENSG00000081014	15	0.1398	Oligodendrocyte	1	1	NA	ENSG00000081014	50908672	AP4E1	FALSE	FALSE	FALSE	NA
ENSG00000186417	15	0.90811	Oligodendrocyte	0.23762	0.99731	0.63477	ENSG00000186417	51341655	GLDN	FALSE	FALSE	FALSE	FALSE
ENSG00000104112	15	0.2775	Oligodendrocyte	0.7992	0.6057	NA	ENSG00000104112	51681492	SCG3	FALSE	FALSE	FALSE	NA
ENSG00000128872	15	0.099445	Oligodendrocyte	0.35063	0.65408	0.9226	ENSG00000128872	51751597	TMOD2	FALSE	FALSE	FALSE	FALSE
ENSG00000166477	15	0.15047	Oligodendrocyte	0.3514	0.3853	0.3161	ENSG00000166477	51938025	LEO1	FALSE	FALSE	FALSE	FALSE
ENSG00000128989	15	0.24927	Oligodendrocyte	0.97598	0.74477	0.48515	ENSG00000128989	52547045	ARPP19	FALSE	FALSE	FALSE	FALSE
ENSG00000047346	15	0.4905	Oligodendrocyte	0.9033	0.9155	0.3828	ENSG00000047346	52581317	ATOSA	FALSE	FALSE	FALSE	FALSE
ENSG00000137876	15	0.7719	Oligodendrocyte	1	1	NA	ENSG00000137876	55180806	RSL24D1	FALSE	FALSE	FALSE	NA
ENSG00000069943	15	0.7432	Oligodendrocyte	0.3765	0.1092	0.5534	ENSG00000069943	55318960	PIGB	FALSE	FALSE	FALSE	FALSE
ENSG00000260916	15	0.9204	Oligodendrocyte	0.2053	0.9852	NA	ENSG00000260916	55340032	CCPG1	FALSE	FALSE	FALSE	NA
ENSG00000140262	15	0.9713	Oligodendrocyte	0.1852	0.0154	0.1633	ENSG00000140262	56918623	TCF12	FALSE	FALSE	TRUE	FALSE
ENSG00000255529	15	0.4587	Oligodendrocyte	0.01603	0.5008	0.8669	ENSG00000255529	57706695	POLR2M	FALSE	TRUE	FALSE	FALSE
ENSG00000137845	15	6.296e-9	Oligodendrocyte	0.2434	0.6363	0.4782	ENSG00000137845	58588809	ADAM10	TRUE	FALSE	FALSE	FALSE
ENSG00000128923	15	3.615e-4	Oligodendrocyte	0.7215	0.204	0.6364	ENSG00000128923	58771192	MINDY2	FALSE	FALSE	FALSE	FALSE
ENSG00000157470	15	0.9095	Oligodendrocyte	0.5774	0.1787	NA	ENSG00000157470	59372693	FAM81A	FALSE	FALSE	FALSE	NA
ENSG00000140416	15	0.00417	Oligodendrocyte	0.1868	0.76834	NA	ENSG00000140416	63042620	TPM1	FALSE	FALSE	FALSE	NA
ENSG00000138613	15	2.1962e-5	Oligodendrocyte	0.66151	0.0062264	0.23718	ENSG00000138613	63276018	APH1B	FALSE	FALSE	TRUE	FALSE
ENSG00000140455	15	0.02112	Oligodendrocyte	0.3034	0.626	NA	ENSG00000140455	63504511	USP3	FALSE	FALSE	FALSE	NA
ENSG00000028528	15	0.096058	Oligodendrocyte	0.70805	0.14373	NA	ENSG00000028528	64094123	SNX1	FALSE	FALSE	FALSE	NA
ENSG00000157734	15	1.7885e-5	Oligodendrocyte	0.20224	0.41614	0.0010939	ENSG00000157734	64151715	SNX22	FALSE	FALSE	FALSE	TRUE
ENSG00000180357	15	3.646e-4	Oligodendrocyte	1	1	NA	ENSG00000180357	64460578	ZNF609	FALSE	FALSE	FALSE	NA
ENSG00000241839	15	0.03876	Oligodendrocyte	1	0.1986	NA	ENSG00000241839	64841883	PLEKHO2	FALSE	FALSE	FALSE	NA
ENSG00000166839	15	0.085421	Oligodendrocyte	1	0.39543	NA	ENSG00000166839	64911902	ANKDD1A	FALSE	FALSE	FALSE	NA
ENSG00000090487	15	0.48376	Oligodendrocyte	0.3274	0.5723	0.2883	ENSG00000090487	64963022	SPG21	FALSE	FALSE	FALSE	FALSE
ENSG00000090470	15	0.66593	Oligodendrocyte	1	0.2159	NA	ENSG00000090470	65117379	PDCD7	FALSE	FALSE	FALSE	NA
ENSG00000174498	15	0.36761	Oligodendrocyte	0.918	0.2554	0.5084	ENSG00000174498	65327127	IGDCC3	FALSE	FALSE	FALSE	FALSE
ENSG00000169032	15	0.9402	Oligodendrocyte	0.2703	0.9429	NA	ENSG00000169032	66386837	MAP2K1	FALSE	FALSE	FALSE	NA
ENSG00000166949	15	0.2521	Oligodendrocyte	1	1	NA	ENSG00000166949	67063763	SMAD3	FALSE	FALSE	FALSE	NA
ENSG00000137764	15	0.5547	Oligodendrocyte	0.0769	0.3487	0.1721	ENSG00000137764	67542703	MAP2K5	FALSE	FALSE	FALSE	FALSE
ENSG00000033800	15	0.127	Oligodendrocyte	1	1	NA	ENSG00000033800	68054309	PIAS1	FALSE	FALSE	FALSE	NA
ENSG00000169018	15	0.01662	Oligodendrocyte	0.3717	0.2301	0.8879	ENSG00000169018	68277745	FEM1B	FALSE	FALSE	FALSE	FALSE
ENSG00000103647	15	0.83338	Oligodendrocyte	0.5815	0.216	0.4685	ENSG00000103647	68578993	CORO2B	FALSE	FALSE	FALSE	FALSE
ENSG00000140350	15	0.5134	Oligodendrocyte	0.42448	0.24295	0.67367	ENSG00000140350	68778535	ANP32A	FALSE	FALSE	FALSE	FALSE
ENSG00000138604	15	0.9487	Oligodendrocyte	0.34995	0.2563	0.4848	ENSG00000138604	69160584	GLCE	FALSE	FALSE	FALSE	FALSE
ENSG00000137831	15	0.36841	Oligodendrocyte	0.61166	0.53739	0.52973	ENSG00000137831	70654554	UACA	FALSE	FALSE	FALSE	FALSE
ENSG00000166173	15	0.416	Oligodendrocyte	0.364	0.9802	0.5551	ENSG00000166173	70829130	LARP6	FALSE	FALSE	FALSE	FALSE
ENSG00000137821	15	0.91183	Oligodendrocyte	0.03455	0.38599	0.56144	ENSG00000137821	70853239	LRRC49	FALSE	TRUE	FALSE	FALSE
ENSG00000166192	15	0.349	Oligodendrocyte	1	0.7416	NA	ENSG00000166192	72114258	SENP8	FALSE	FALSE	FALSE	NA
ENSG00000137817	15	0.3644	Oligodendrocyte	0.9263	0.6538	0.2632	ENSG00000137817	72241181	PARP6	FALSE	FALSE	FALSE	FALSE
ENSG00000159322	15	0.21203	Oligodendrocyte	0.9808	0.88713	0.4174	ENSG00000159322	72751294	ADPGK	FALSE	FALSE	FALSE	FALSE
ENSG00000067141	15	0.94617	Oligodendrocyte	0.59793	0.0814	0.53428	ENSG00000067141	73051710	NEO1	FALSE	FALSE	FALSE	FALSE
ENSG00000140464	15	0.09638	Oligodendrocyte	0.3476	0.6523	0.3532	ENSG00000140464	73994673	PML	FALSE	FALSE	FALSE	FALSE
ENSG00000138623	15	0.8505	Oligodendrocyte	0.07063	0.5522	0.5365	ENSG00000138623	74409289	SEMA7A	FALSE	FALSE	FALSE	FALSE
ENSG00000179361	15	0.5334	Oligodendrocyte	0.62411	0.669	0.9403	ENSG00000179361	74541206	ARID3B	FALSE	FALSE	FALSE	FALSE
ENSG00000103653	15	0.72893	Oligodendrocyte	0.8612	0.2808	0.305	ENSG00000103653	74782080	CSK	FALSE	FALSE	FALSE	FALSE
ENSG00000178718	15	0.6819	Oligodendrocyte	0.166	0.82409	0.1768	ENSG00000178718	74954418	RPP25	FALSE	FALSE	FALSE	FALSE
ENSG00000198794	15	0.02022	Oligodendrocyte	0.9469	1	0.9553	ENSG00000198794	74957219	SCAMP5	FALSE	FALSE	FALSE	FALSE
ENSG00000169371	15	0.9256	Oligodendrocyte	0.6947	0.3921	0.1285	ENSG00000169371	75598083	SNUPN	FALSE	FALSE	FALSE	FALSE
ENSG00000117906	15	0.29319	Oligodendrocyte	0.66261	0.3707	0.76122	ENSG00000117906	76931738	RCN2	FALSE	FALSE	FALSE	FALSE
ENSG00000169783	15	0.36369	Oligodendrocyte	0.36534	0.47947	0.46009	ENSG00000169783	77613027	LINGO1	FALSE	FALSE	FALSE	FALSE
ENSG00000167202	15	0.17197	Oligodendrocyte	0.26881	0.83571	NA	ENSG00000167202	77984036	TBC1D2B	FALSE	FALSE	FALSE	NA
ENSG00000166411	15	0.5999	Oligodendrocyte	0.05899	0.2491	0.8092	ENSG00000166411	78131498	IDH3A	FALSE	FALSE	FALSE	FALSE
ENSG00000103740	15	0.394	Oligodendrocyte	0.2755	0.4942	0.2406	ENSG00000103740	78167468	ACSBG1	FALSE	FALSE	FALSE	FALSE
ENSG00000140403	15	0.94997	Oligodendrocyte	0.90921	0.24237	0.67105	ENSG00000140403	78264086	DNAJA4	FALSE	FALSE	FALSE	FALSE
ENSG00000140395	15	0.8746	Oligodendrocyte	0.5884	0.3974	0.3839	ENSG00000140395	78277835	SKIC8	FALSE	FALSE	FALSE	FALSE
ENSG00000103811	15	0.513	Oligodendrocyte	0.4979	0.9872	0.04313	ENSG00000103811	78921058	CTSH	FALSE	FALSE	FALSE	TRUE
ENSG00000086666	15	0.7178	Oligodendrocyte	0.1673	0.835	0.4514	ENSG00000086666	80059568	ZFAND6	FALSE	FALSE	FALSE	FALSE
ENSG00000172379	15	0.90531	Oligodendrocyte	0.22634	0.15716	0.017128	ENSG00000172379	80404350	ARNT2	FALSE	FALSE	FALSE	TRUE
ENSG00000103888	15	0.7811	Oligodendrocyte	0.1492	0.06641	0.7885	ENSG00000103888	80779343	CEMIP	FALSE	FALSE	FALSE	FALSE
ENSG00000140406	15	0.12341	Oligodendrocyte	0.63174	0.25509	0.18521	ENSG00000140406	81000923	TLNRD1	FALSE	FALSE	FALSE	FALSE
ENSG00000140598	15	0.53301	Oligodendrocyte	0.19575	0.8823	0.4283	ENSG00000140598	82130206	EFL1	FALSE	FALSE	FALSE	FALSE
ENSG00000214575	15	0.1327	Oligodendrocyte	1	1	NA	ENSG00000214575	82543201	CPEB1	FALSE	FALSE	FALSE	NA
ENSG00000103723	15	0.918	Oligodendrocyte	1	1	NA	ENSG00000103723	82659281	AP3B2	FALSE	FALSE	FALSE	NA
ENSG00000169609	15	0.08343	Oligodendrocyte	0.4991	0.8289	NA	ENSG00000169609	82988441	C15orf40	FALSE	FALSE	FALSE	NA
ENSG00000136404	15	0.03941	Oligodendrocyte	0.533	0.4734	0.7796	ENSG00000136404	83107572	TM6SF1	FALSE	FALSE	FALSE	FALSE
ENSG00000140600	15	0.80264	Oligodendrocyte	0.5684	0.44126	0.7912	ENSG00000140600	83447228	SH3GL3	FALSE	FALSE	FALSE	FALSE
ENSG00000156218	15	0.9311	Oligodendrocyte	0.6187	0.9286	NA	ENSG00000156218	83654088	ADAMTSL3	FALSE	FALSE	FALSE	NA
ENSG00000176371	15	0.1736	Oligodendrocyte	0.7717	0.3938	3.593e-4	ENSG00000176371	84600986	ZSCAN2	FALSE	FALSE	FALSE	TRUE
ENSG00000177082	15	0.23256	Oligodendrocyte	0.65389	0.58445	0.30365	ENSG00000177082	84639285	WDR73	FALSE	FALSE	FALSE	FALSE
ENSG00000073417	15	0.21872	Oligodendrocyte	0.50818	0.2248	0.14537	ENSG00000073417	84980440	PDE8A	FALSE	FALSE	FALSE	FALSE
ENSG00000181026	15	0.18037	Oligodendrocyte	0.15871	0.01513	0.76313	ENSG00000181026	88621337	AEN	FALSE	FALSE	TRUE	FALSE
ENSG00000140521	15	0.73452	Oligodendrocyte	1	1	NA	ENSG00000140521	89305198	POLG	FALSE	FALSE	FALSE	NA
ENSG00000166823	15	0.87254	Oligodendrocyte	0.6317	0.4944	0.8037	ENSG00000166823	89749875	MESP1	FALSE	FALSE	FALSE	FALSE
ENSG00000242498	15	0.75825	Oligodendrocyte	0.73541	0.80768	0.11663	ENSG00000242498	89895006	ARPIN	FALSE	FALSE	FALSE	FALSE
ENSG00000185033	15	0.1596	Oligodendrocyte	0.3076	0.7384	0.6745	ENSG00000185033	90160604	SEMA4B	FALSE	FALSE	FALSE	FALSE
ENSG00000185043	15	0.65561	Oligodendrocyte	0.3618	0.4534	NA	ENSG00000185043	90229975	CIB1	FALSE	FALSE	FALSE	NA
ENSG00000182768	15	0.024221	Oligodendrocyte	0.76125	0.074787	0.14587	ENSG00000182768	90265659	NGRN	FALSE	FALSE	FALSE	FALSE
ENSG00000196391	15	0.1983	Oligodendrocyte	0.092864	0.21018	0.21221	ENSG00000196391	90352284	ZNF774	FALSE	FALSE	FALSE	FALSE
ENSG00000140575	15	0.7647	Oligodendrocyte	0.5476	0.4527	0.5441	ENSG00000140575	90388242	IQGAP1	FALSE	FALSE	FALSE	FALSE
ENSG00000140577	15	0.88184	Oligodendrocyte	0.60964	0.012163	0.28179	ENSG00000140577	90529923	CRTC3	FALSE	FALSE	TRUE	FALSE
ENSG00000140564	15	0.6141	Oligodendrocyte	0.9931	0.3354	0.4741	ENSG00000140564	90868588	FURIN	FALSE	FALSE	FALSE	FALSE
ENSG00000196547	15	0.6606	Oligodendrocyte	0.6556	0.6714	NA	ENSG00000196547	90902218	MAN2A2	FALSE	FALSE	FALSE	NA
ENSG00000140553	15	0.1863	Oligodendrocyte	0.07165	0.5789	NA	ENSG00000140553	90930180	UNC45A	FALSE	FALSE	FALSE	NA
ENSG00000184056	15	0.05607	Oligodendrocyte	1	1	NA	ENSG00000184056	90998673	VPS33B	FALSE	FALSE	FALSE	NA
ENSG00000185518	15	0.8974	Oligodendrocyte	0.01334	0.3589	0.147	ENSG00000185518	91099950	SV2B	FALSE	TRUE	FALSE	FALSE
ENSG00000176463	15	0.88452	Oligodendrocyte	0.16008	0.43999	0.89096	ENSG00000176463	91853708	SLCO3A1	FALSE	FALSE	FALSE	FALSE
ENSG00000185442	15	0.40813	Oligodendrocyte	0.46441	0.72428	0.65123	ENSG00000185442	92617448	FAM174B	FALSE	FALSE	FALSE	FALSE
ENSG00000173575	15	0.02792	Oligodendrocyte	0.8517	0.5314	0.6984	ENSG00000173575	92886203	CHD2	FALSE	FALSE	FALSE	FALSE
ENSG00000182175	15	0.76563	Oligodendrocyte	0.22448	0.89588	0.1603	ENSG00000182175	93035271	RGMA	FALSE	FALSE	FALSE	FALSE
ENSG00000182253	15	0.37091	Oligodendrocyte	0.30769	0.71941	0.56935	ENSG00000182253	99098217	SYNM	FALSE	FALSE	FALSE	FALSE
ENSG00000168904	15	0.45356	Oligodendrocyte	0.34535	0.5813	0.93629	ENSG00000168904	99251362	LRRC28	FALSE	FALSE	FALSE	FALSE
ENSG00000068305	15	0.7763	Oligodendrocyte	0.6982	0.8515	0.2038	ENSG00000068305	99565417	MEF2A	FALSE	FALSE	FALSE	FALSE
ENSG00000183060	15	0.02323	Oligodendrocyte	0.8397	0.7559	0.3806	ENSG00000183060	99715697	LYSMD4	FALSE	FALSE	FALSE	FALSE
ENSG00000140471	15	0.21973	Oligodendrocyte	0.5668	0.41668	0.44618	ENSG00000140471	100559369	LINS1	FALSE	FALSE	FALSE	FALSE
ENSG00000183475	15	0.3328	Oligodendrocyte	0.9244	0.6557	0.1347	ENSG00000183475	100602589	ASB7	FALSE	FALSE	FALSE	FALSE
ENSG00000184254	15	0.46579	Oligodendrocyte	0.6558	0.26	0.01137	ENSG00000184254	100861924	ALDH1A3	FALSE	FALSE	FALSE	TRUE
ENSG00000131871	15	0.96172	Oligodendrocyte	0.29565	0.1914	0.075748	ENSG00000131871	101270531	SELENOS	FALSE	FALSE	FALSE	FALSE
ENSG00000184277	15	0.43847	Oligodendrocyte	0.40412	0.76088	0.658	ENSG00000184277	101621444	TM2D3	FALSE	FALSE	FALSE	FALSE
ENSG00000161980	16	0.9728	Oligodendrocyte	0.2602	0.8989	NA	ENSG00000161980	46407	POLR3K	FALSE	FALSE	FALSE	NA
ENSG00000103152	16	0.19605	Oligodendrocyte	0.70209	0.569	NA	ENSG00000103152	77007	MPG	FALSE	FALSE	FALSE	NA
ENSG00000086504	16	0.002351	Oligodendrocyte	0.3517	0.6945	0.02777	ENSG00000086504	366969	MRPL28	FALSE	FALSE	FALSE	TRUE
ENSG00000197562	16	0.3082	Oligodendrocyte	0.7563	0.004348	0.726	ENSG00000197562	589357	RAB40C	FALSE	FALSE	TRUE	FALSE
ENSG00000130731	16	0.5659	Oligodendrocyte	0.6618	0.5648	NA	ENSG00000130731	634427	METTL26	FALSE	FALSE	FALSE	NA
ENSG00000140983	16	0.05251	Oligodendrocyte	0.1255	0.02494	0.328	ENSG00000140983	668100	RHOT2	FALSE	FALSE	TRUE	FALSE
ENSG00000103253	16	0.3522	Oligodendrocyte	0.7266	0.6491	0.7819	ENSG00000103253	726936	HAGHL	FALSE	FALSE	FALSE	FALSE
ENSG00000007376	16	0.03392	Oligodendrocyte	0.66846	0.2754	0.2747	ENSG00000007376	784974	RPUSD1	FALSE	FALSE	FALSE	FALSE
ENSG00000103227	16	0.10872	Oligodendrocyte	0.77195	0.26357	0.027879	ENSG00000103227	853634	LMF1	FALSE	FALSE	FALSE	TRUE
ENSG00000005513	16	0.05036	Oligodendrocyte	0.94609	5.6303e-4	0.45366	ENSG00000005513	981444	SOX8	FALSE	FALSE	TRUE	FALSE
ENSG00000103249	16	0.2193	Oligodendrocyte	0.5077	0.7738	0.182	ENSG00000103249	1444934	CLCN7	FALSE	FALSE	FALSE	FALSE
ENSG00000206053	16	0.71035	Oligodendrocyte	0.29313	0.35844	0.2862	ENSG00000206053	1678256	JPT2	FALSE	FALSE	FALSE	FALSE
ENSG00000198736	16	0.5279	Oligodendrocyte	0.1101	0.7119	0.2915	ENSG00000198736	1938229	MSRB1	FALSE	FALSE	FALSE	FALSE
ENSG00000140988	16	0.1081	Oligodendrocyte	0.16629	0.85229	0.11111	ENSG00000140988	1962058	RPS2	FALSE	FALSE	FALSE	FALSE
ENSG00000127554	16	0.8241	Oligodendrocyte	0.4647	0.699	0.09694	ENSG00000127554	1984193	GFER	FALSE	FALSE	FALSE	FALSE
ENSG00000167962	16	0.40522	Oligodendrocyte	0.71986000000000006	0.50033	NA	ENSG00000167962	1997654	ZNF598	FALSE	FALSE	FALSE	NA
ENSG00000167978	16	0.1125	Oligodendrocyte	0.7186	0.655	NA	ENSG00000167978	2752626	SRRM2	FALSE	FALSE	FALSE	NA
ENSG00000059122	16	0.28762	Oligodendrocyte	0.45033	0.7595	0.2641	ENSG00000059122	2911931	FLYWCH1	FALSE	FALSE	FALSE	FALSE
ENSG00000103145	16	0.4378	Oligodendrocyte	0.1451	0.4895	0.4797	ENSG00000103145	3022625	HCFC1R1	FALSE	FALSE	FALSE	FALSE
ENSG00000122386	16	0.5777	Oligodendrocyte	0.7783	0.3601	0.5531	ENSG00000122386	3112560	ZNF205	FALSE	FALSE	FALSE	FALSE
ENSG00000217930	16	0.9628	Oligodendrocyte	0.581	0.6203	NA	ENSG00000217930	4331549	PAM16	FALSE	FALSE	FALSE	NA
ENSG00000262246	16	0.8726	Oligodendrocyte	0.1892	0.5712	0.06395	ENSG00000262246	4354542	CORO7	FALSE	FALSE	FALSE	FALSE
ENSG00000153406	16	0.72727	Oligodendrocyte	0.1709	0.73883	NA	ENSG00000153406	4461691	NMRAL1	FALSE	FALSE	FALSE	NA
ENSG00000089486	16	0.1725	Oligodendrocyte	0.02827	0.9328	NA	ENSG00000089486	4510669	CDIP1	FALSE	TRUE	FALSE	NA
ENSG00000102858	16	0.153	Oligodendrocyte	0.0646	0.9029	0.06282	ENSG00000102858	4616493	MGRN1	FALSE	FALSE	FALSE	FALSE
ENSG00000103199	16	0.09654	Oligodendrocyte	0.7615	0.7672	0.5567	ENSG00000103199	4748239	ZNF500	FALSE	FALSE	FALSE	FALSE
ENSG00000118900	16	0.5613	Oligodendrocyte	1	1	NA	ENSG00000118900	4846665	UBN1	FALSE	FALSE	FALSE	NA
ENSG00000103184	16	0.38317	Oligodendrocyte	0.18391	0.26879	0.58749	ENSG00000103184	4958330	SEC14L5	FALSE	FALSE	FALSE	FALSE
ENSG00000103174	16	0.7871	Oligodendrocyte	1	1	NA	ENSG00000103174	5024844	NAGPA	FALSE	FALSE	FALSE	NA
ENSG00000183044	16	0.014123	Oligodendrocyte	0.68455	0.032397	0.4909	ENSG00000183044	8674596	ABAT	FALSE	FALSE	TRUE	FALSE
ENSG00000140650	16	0.5868	Oligodendrocyte	0.5941	1	NA	ENSG00000140650	8788823	PMM2	FALSE	FALSE	FALSE	NA
ENSG00000153048	16	0.4209	Oligodendrocyte	0.7824	0.3665	0.2618	ENSG00000153048	8852942	CARHSP1	FALSE	FALSE	FALSE	FALSE
ENSG00000187555	16	0.7036	Oligodendrocyte	0.3715	0.8571	NA	ENSG00000187555	8892097	USP7	FALSE	FALSE	FALSE	NA
ENSG00000183454	16	0.07212	Oligodendrocyte	0.6149	0.4219	0.4633	ENSG00000183454	9753404	GRIN2A	FALSE	FALSE	FALSE	FALSE
ENSG00000182108	16	0.7111	Oligodendrocyte	0.3096	0.38594	0.82161	ENSG00000182108	10928891	DEXI	FALSE	FALSE	FALSE	FALSE
ENSG00000189067	16	0.4375	Oligodendrocyte	0.06107	0.042815	0.606	ENSG00000189067	11546875	LITAF	FALSE	FALSE	TRUE	FALSE
ENSG00000048471	16	0.7591	Oligodendrocyte	0.42457	0.01286	NA	ENSG00000048471	11976734	SNX29	FALSE	FALSE	TRUE	NA
ENSG00000103381	16	0.99863	Oligodendrocyte	0.6799	0.00775	0.7016	ENSG00000103381	12659799	CPPED1	FALSE	FALSE	TRUE	FALSE
ENSG00000156968	16	0.2309	Oligodendrocyte	1	1	NA	ENSG00000156968	15395754	MPV17L	FALSE	FALSE	FALSE	NA
ENSG00000166783	16	0.015442000000000001	Oligodendrocyte	0.35771	0.27257	0.062917	ENSG00000166783	15594387	MARF1	FALSE	FALSE	FALSE	FALSE
ENSG00000134419	16	0.9158	Oligodendrocyte	0.1118	0.2386	NA	ENSG00000134419	18781295	RPS15A	FALSE	FALSE	FALSE	NA
ENSG00000170537	16	0.3883	Oligodendrocyte	0.63091	1	NA	ENSG00000170537	18983934	TMC7	FALSE	FALSE	FALSE	NA
ENSG00000167186	16	0.020038	Oligodendrocyte	0.95074	0.0076017	0.7588	ENSG00000167186	19067614	COQ7	FALSE	FALSE	TRUE	FALSE
ENSG00000103540	16	0.0169	Oligodendrocyte	0.23638	0.028822	0.70906	ENSG00000103540	19523811	CCP110	FALSE	FALSE	TRUE	FALSE
ENSG00000103544	16	0.007162	Oligodendrocyte	0.4456	0.2862	0.9724	ENSG00000103544	19555240	VPS35L	FALSE	FALSE	FALSE	FALSE
ENSG00000103550	16	0.25867	Oligodendrocyte	0.5579	0.03013	NA	ENSG00000103550	19701937	KNOP1	FALSE	FALSE	TRUE	NA
ENSG00000167191	16	6.4767e-4	Oligodendrocyte	0.45568	0.068675	0.42704	ENSG00000167191	19856691	GPRC5B	FALSE	FALSE	FALSE	FALSE
ENSG00000102897	16	0.74995	Oligodendrocyte	0.94148	0.40941	0.88247	ENSG00000102897	20899868	LYRM1	FALSE	FALSE	FALSE	FALSE
ENSG00000103319	16	0.79611	Oligodendrocyte	1	0.85424	NA	ENSG00000103319	22206278	EEF2K	FALSE	FALSE	FALSE	NA
ENSG00000058600	16	0.9128	Oligodendrocyte	0.04521	0.1805	0.6588	ENSG00000058600	22297375	POLR3E	FALSE	TRUE	FALSE	FALSE
ENSG00000103404	16	0.7749	Oligodendrocyte	1	0.5243	NA	ENSG00000103404	23061406	USP31	FALSE	FALSE	FALSE	NA
ENSG00000103353	16	0.4481	Oligodendrocyte	0.7444	0.1977	0.6945	ENSG00000103353	23557721	UBFD1	FALSE	FALSE	FALSE	FALSE
ENSG00000158865	16	0.038871	Oligodendrocyte	0.94629	0.67221	0.13019	ENSG00000158865	24845841	SLC5A11	FALSE	FALSE	FALSE	FALSE
ENSG00000013364	16	0.83477	Oligodendrocyte	1	1	NA	ENSG00000013364	29820394	MVP	FALSE	FALSE	FALSE	NA
ENSG00000174938	16	4.0116e-5	Oligodendrocyte	0.52566	0.8886	0.75283	ENSG00000174938	29871159	SEZ6L2	FALSE	FALSE	FALSE	FALSE
ENSG00000149923	16	0.03406	Oligodendrocyte	1	1	NA	ENSG00000149923	30075978	PPP4C	FALSE	FALSE	FALSE	NA
ENSG00000102879	16	0.05986	Oligodendrocyte	0.4858	0.4329	0.2251	ENSG00000102879	30182827	CORO1A	FALSE	FALSE	FALSE	FALSE
ENSG00000179918	16	0.09523	Oligodendrocyte	0.3509	0.3948	0.09568	ENSG00000179918	30443631	SEPHS2	FALSE	FALSE	FALSE	FALSE
ENSG00000099364	16	2.727e-4	Oligodendrocyte	0.009722	0.5128	0.8517	ENSG00000099364	30923055	FBXL19	FALSE	TRUE	FALSE	FALSE
ENSG00000099381	16	1.805e-5	Oligodendrocyte	0.3346	0.3032	0.8149	ENSG00000099381	30957294	SETD1A	FALSE	FALSE	FALSE	FALSE
ENSG00000167394	16	4.8062e-5	Oligodendrocyte	0.24123	0.040094	0.5748	ENSG00000167394	31060843	ZNF668	FALSE	FALSE	TRUE	FALSE
ENSG00000103507	16	1.2924e-5	Oligodendrocyte	0.27421	0.030706	0.4904	ENSG00000103507	31106107	BCKDK	FALSE	FALSE	TRUE	FALSE
ENSG00000089280	16	0.86808	Oligodendrocyte	1	1	NA	ENSG00000089280	31180138	FUS	FALSE	FALSE	FALSE	NA
ENSG00000140691	16	0.07714	Oligodendrocyte	1	1	NA	ENSG00000140691	31458080	ARMC5	FALSE	FALSE	FALSE	NA
ENSG00000197302	16	0.05645	Oligodendrocyte	0.6484	0.1274	0.06069	ENSG00000197302	31713229	KRBOX5	FALSE	FALSE	FALSE	FALSE
ENSG00000205423	16	0.024768	Oligodendrocyte	0.4211	0.9965	0.05477	ENSG00000205423	50024410	CNEP1R1	FALSE	FALSE	FALSE	FALSE
ENSG00000121274	16	0.5284	Oligodendrocyte	1	1	NA	ENSG00000121274	50152911	TENT4B	FALSE	FALSE	FALSE	NA
ENSG00000166164	16	0.042376	Oligodendrocyte	0.99245	0.72341	0.93943	ENSG00000166164	50313487	BRD7	FALSE	FALSE	FALSE	FALSE
ENSG00000140807	16	0.26691	Oligodendrocyte	0.33882	0.21392	0.57804	ENSG00000140807	50548396	NKD1	FALSE	FALSE	FALSE	FALSE
ENSG00000083799	16	0.4725	Oligodendrocyte	0.8539	0.06553	NA	ENSG00000083799	50742050	CYLD	FALSE	FALSE	FALSE	NA
ENSG00000103449	16	0.78331	Oligodendrocyte	0.52339	0.19493	0.04668	ENSG00000103449	51135982	SALL1	FALSE	FALSE	FALSE	TRUE
ENSG00000103460	16	0.7532	Oligodendrocyte	1	0.6915	NA	ENSG00000103460	52436417	TOX3	FALSE	FALSE	FALSE	NA
ENSG00000103479	16	0.4415	Oligodendrocyte	1	0.5729	0.6004	ENSG00000103479	53433977	RBL2	FALSE	FALSE	FALSE	FALSE
ENSG00000140718	16	0.1592	Oligodendrocyte	0.9926	0.2158	0.3928	ENSG00000140718	53701692	FTO	FALSE	FALSE	FALSE	FALSE
ENSG00000087253	16	0.3153	Oligodendrocyte	0.5258	0.7105	0.9146	ENSG00000087253	55509072	LPCAT2	FALSE	FALSE	FALSE	FALSE
ENSG00000087258	16	0.52676	Oligodendrocyte	0.94106	0.36055	0.03843	ENSG00000087258	56189660	GNAO1	FALSE	FALSE	FALSE	TRUE
ENSG00000167005	16	0.05788	Oligodendrocyte	0.4287	0.685	0.6634	ENSG00000167005	56429133	NUDT21	FALSE	FALSE	FALSE	FALSE
ENSG00000125124	16	0.86956	Oligodendrocyte	0.35058	0.42088	0.7164	ENSG00000125124	56465640	BBS2	FALSE	FALSE	FALSE	FALSE
ENSG00000087250	16	0.4421	Oligodendrocyte	0.054286	0.89405	0.2603	ENSG00000087250	56589074	MT3	FALSE	FALSE	FALSE	FALSE
ENSG00000125148	16	0.97893	Oligodendrocyte	0.6123	0.34317	0.92759	ENSG00000125148	56608584	MT2A	FALSE	FALSE	FALSE	FALSE
ENSG00000187193	16	0.3531	Oligodendrocyte	0.42059	0.076901	0.5177	ENSG00000187193	56682470	MT1X	FALSE	FALSE	FALSE	FALSE
ENSG00000140848	16	0.81984	Oligodendrocyte	0.54824	0.38421	0.88447	ENSG00000140848	57092583	CPNE2	FALSE	FALSE	FALSE	FALSE
ENSG00000159579	16	0.59806	Oligodendrocyte	0.4796	0.30154	0.6683	ENSG00000159579	57186137	RSPRY1	FALSE	FALSE	FALSE	FALSE
ENSG00000102934	16	0.86484	Oligodendrocyte	0.50516	0.24773	0.73217	ENSG00000102934	57248547	PLLP	FALSE	FALSE	FALSE	FALSE
ENSG00000205336	16	0.9231	Oligodendrocyte	0.5292	0.1722	0.9596	ENSG00000205336	57610652	ADGRG1	FALSE	FALSE	FALSE	FALSE
ENSG00000140859	16	0.47796	Oligodendrocyte	0.9203	0.87325	0.33427	ENSG00000140859	57758217	KIFC3	FALSE	FALSE	FALSE	FALSE
ENSG00000070761	16	0.5943	Oligodendrocyte	0.7635	0.6668	NA	ENSG00000070761	58113592	CFAP20	FALSE	FALSE	FALSE	NA
ENSG00000103021	16	0.26565	Oligodendrocyte	0.8163	0.52293	0.073658	ENSG00000103021	58231157	CFAP263	FALSE	FALSE	FALSE	FALSE
ENSG00000150394	16	0.95254	Oligodendrocyte	0.85811	0.36134	0.070492	ENSG00000150394	61647242	CDH8	FALSE	FALSE	FALSE	FALSE
ENSG00000166546	16	0.28712	Oligodendrocyte	0.84855	0.82428	0.44387	ENSG00000166546	66427295	BEAN1	FALSE	FALSE	FALSE	FALSE
ENSG00000217555	16	0.66827	Oligodendrocyte	0.25975	0.36442	0.5512	ENSG00000217555	66552563	CKLF	FALSE	FALSE	FALSE	FALSE
ENSG00000183723	16	0.0498	Oligodendrocyte	0.7429	0.5288	0.6925	ENSG00000183723	66614750	CMTM4	FALSE	FALSE	FALSE	FALSE
ENSG00000172840	16	0.02606	Oligodendrocyte	0.6415	0.2398	NA	ENSG00000172840	66878589	PDP2	FALSE	FALSE	FALSE	NA
ENSG00000237172	16	0.2943	Oligodendrocyte	0.7668	0.2488	0.5223	ENSG00000237172	67148104	B3GNT9	FALSE	FALSE	FALSE	FALSE
ENSG00000159713	16	0.1518	Oligodendrocyte	0.7923	1	NA	ENSG00000159713	67389809	TPPP3	FALSE	FALSE	FALSE	NA
ENSG00000159714	16	0.1596	Oligodendrocyte	0.7813	1	NA	ENSG00000159714	67394152	ZDHHC1	FALSE	FALSE	FALSE	NA
ENSG00000159792	16	0.285	Oligodendrocyte	0.7546	0.208	0.5957	ENSG00000159792	67893254	PSKH1	FALSE	FALSE	FALSE	FALSE
ENSG00000132600	16	0.3907	Oligodendrocyte	0.3651	0.8023	NA	ENSG00000132600	68310951	PRMT7	FALSE	FALSE	FALSE	NA
ENSG00000039068	16	0.94644	Oligodendrocyte	0.31449	0.95194	0.48322	ENSG00000039068	68737292	CDH1	FALSE	FALSE	FALSE	FALSE
ENSG00000103018	16	0.71506	Oligodendrocyte	0.42498	0.31723	0.09459	ENSG00000103018	69398402	CYB5B	FALSE	FALSE	FALSE	FALSE
ENSG00000181019	16	0.21502	Oligodendrocyte	0.33557	0.0908	NA	ENSG00000181019	69706996	NQO1	FALSE	FALSE	FALSE	NA
ENSG00000198373	16	0.60896	Oligodendrocyte	0.35511	0.083701	0.9732	ENSG00000198373	69762328	WWP2	FALSE	FALSE	FALSE	FALSE
ENSG00000223496	16	0.007152	Oligodendrocyte	0.2712	0.7746	0.6425	ENSG00000223496	70246778	EXOSC6	FALSE	FALSE	FALSE	FALSE
ENSG00000132613	16	0.005492	Oligodendrocyte	0.11488	0.62777	0.24219	ENSG00000132613	70661204	MTSS2	FALSE	FALSE	FALSE	FALSE
ENSG00000103043	16	0.4193	Oligodendrocyte	1	1	NA	ENSG00000103043	70687439	VAC14	FALSE	FALSE	FALSE	NA
ENSG00000180917	16	0.02494	Oligodendrocyte	0.3411	0.7454	0.3175	ENSG00000180917	71281389	CMTR2	FALSE	FALSE	FALSE	FALSE
ENSG00000167377	16	0.256	Oligodendrocyte	1	0.1451	NA	ENSG00000167377	71447597	ZNF23	FALSE	FALSE	FALSE	NA
ENSG00000182149	16	0.3768	Oligodendrocyte	0.1704	0.8058	0.5525	ENSG00000182149	71845996	IST1	FALSE	FALSE	FALSE	FALSE
ENSG00000102967	16	0.75512	Oligodendrocyte	1	1	NA	ENSG00000102967	72008588	DHODH	FALSE	FALSE	FALSE	NA
ENSG00000140830	16	0.084523	Oligodendrocyte	0.4431	0.8886	0.5334	ENSG00000140830	72084857	TXNL4B	FALSE	FALSE	FALSE	FALSE
ENSG00000090863	16	3.672e-4	Oligodendrocyte	0.3602	0.5708	0.4242	ENSG00000090863	74447427	GLG1	FALSE	FALSE	FALSE	FALSE
ENSG00000168404	16	0.7211	Oligodendrocyte	0.08959	0.8269	0.658	ENSG00000168404	74671855	MLKL	FALSE	FALSE	FALSE	FALSE
ENSG00000103089	16	0.4358	Oligodendrocyte	0.57694	0.46167	0.81761	ENSG00000103089	74712955	FA2H	FALSE	FALSE	FALSE	FALSE
ENSG00000186187	16	0.99044	Oligodendrocyte	1	0.2761	NA	ENSG00000186187	74999024	ZNRF1	FALSE	FALSE	FALSE	NA
ENSG00000166816	16	0.14214	Oligodendrocyte	0.0035346	0.12765	0.52352	ENSG00000166816	75111860	LDHD	FALSE	TRUE	FALSE	FALSE
ENSG00000184517	16	0.3515	Oligodendrocyte	1	0.2484	NA	ENSG00000184517	75148494	ZFP1	FALSE	FALSE	FALSE	NA
ENSG00000050820	16	0.026986	Oligodendrocyte	0.53186	0.73716	0.62088	ENSG00000050820	75228181	BCAR1	FALSE	FALSE	FALSE	FALSE
ENSG00000166822	16	0.185	Oligodendrocyte	0.80229	0.4273	NA	ENSG00000166822	75443054	TMEM170A	FALSE	FALSE	FALSE	NA
ENSG00000183196	16	0.9824	Oligodendrocyte	1	0.2754	NA	ENSG00000183196	75472052	CHST6	FALSE	FALSE	FALSE	NA
ENSG00000205084	16	0.0257	Oligodendrocyte	0.06901	0.01365	0.4719	ENSG00000205084	75536741	TMEM231	FALSE	FALSE	TRUE	FALSE
ENSG00000065457	16	0.43279	Oligodendrocyte	0.69231	0.53547	0.3438	ENSG00000065457	75596868	ADAT1	FALSE	FALSE	FALSE	FALSE
ENSG00000166848	16	0.5324	Oligodendrocyte	0.98617	0.03282	NA	ENSG00000166848	75647773	TERF2IP	FALSE	FALSE	TRUE	NA
ENSG00000140873	16	0.008961	Oligodendrocyte	0.7324	0.3079	0.2257	ENSG00000140873	77247813	ADAMTS18	FALSE	FALSE	FALSE	FALSE
ENSG00000178573	16	0.9865	Oligodendrocyte	1	0.09431	NA	ENSG00000178573	79585843	MAF	FALSE	FALSE	FALSE	NA
ENSG00000166446	16	0.5192	Oligodendrocyte	1	0.3822	NA	ENSG00000166446	80597907	CDYL2	FALSE	FALSE	FALSE	NA
ENSG00000103121	16	0.4131	Oligodendrocyte	0.2593	0.89641	0.09455	ENSG00000103121	80966448	CMC2	FALSE	FALSE	FALSE	FALSE
ENSG00000166451	16	0.6758	Oligodendrocyte	0.934	0.78495	0.19278	ENSG00000166451	81006552	CENPN	FALSE	FALSE	FALSE	FALSE
ENSG00000166454	16	0.049199	Oligodendrocyte	0.29973	0.054205	0.73666	ENSG00000166454	81035842	ATMIN	FALSE	FALSE	FALSE	FALSE
ENSG00000140905	16	0.29653	Oligodendrocyte	0.50686	0.30558	0.6966	ENSG00000140905	81081945	GCSH	FALSE	FALSE	FALSE	FALSE
ENSG00000261609	16	0.5	Oligodendrocyte	0.07182	0.558	0.3225	ENSG00000261609	81314944	GAN	FALSE	FALSE	FALSE	FALSE
ENSG00000153815	16	0.8973	Oligodendrocyte	1	0.02338	NA	ENSG00000153815	81444808	CMIP	FALSE	FALSE	TRUE	NA
ENSG00000135698	16	0.4342	Oligodendrocyte	0.07206	0.1467	0.002067	ENSG00000135698	82147798	MPHOSPH6	FALSE	FALSE	FALSE	TRUE
ENSG00000140945	16	0.40282	Oligodendrocyte	0.63856	0.4415	0.4542	ENSG00000140945	82626965	CDH13	FALSE	FALSE	FALSE	FALSE
ENSG00000230989	16	0.76467	Oligodendrocyte	0.6003	0.85225	0.76775	ENSG00000230989	83719311	HSBP1	FALSE	FALSE	FALSE	FALSE
ENSG00000103150	16	0.57659	Oligodendrocyte	1	0.64308	NA	ENSG00000103150	83899115	MLYCD	FALSE	FALSE	FALSE	NA
ENSG00000103154	16	0.83204	Oligodendrocyte	0.30534	0.24474	0.57018	ENSG00000103154	83968244	NECAB2	FALSE	FALSE	FALSE	FALSE
ENSG00000140943	16	0.3542	Oligodendrocyte	0.461	0.8627	NA	ENSG00000140943	84053761	MBTPS1	FALSE	FALSE	FALSE	NA
ENSG00000103168	16	0.8557	Oligodendrocyte	0.2489	0.5784	0.6733	ENSG00000103168	84177847	TAF1C	FALSE	FALSE	FALSE	FALSE
ENSG00000140950	16	0.027553	Oligodendrocyte	0.026044	0.86076	0.29582	ENSG00000140950	84476355	MEAK7	FALSE	TRUE	FALSE	FALSE
ENSG00000103187	16	0.72272	Oligodendrocyte	0.48428	0.44884	0.8626	ENSG00000103187	84565596	COTL1	FALSE	FALSE	FALSE	FALSE
ENSG00000153786	16	0.1718	Oligodendrocyte	0.695	0.9165	NA	ENSG00000153786	84974175	ZDHHC7	FALSE	FALSE	FALSE	NA
ENSG00000103248	16	0.71813	Oligodendrocyte	0.38569	0.26141	0.28799	ENSG00000103248	86530178	MTHFSD	FALSE	FALSE	FALSE	FALSE
ENSG00000103264	16	0.55185	Oligodendrocyte	1	0.03996	NA	ENSG00000103264	87326987	FBXO31	FALSE	FALSE	TRUE	NA
ENSG00000140941	16	0.6855	Oligodendrocyte	1	0.2459	NA	ENSG00000140941	87383953	MAP1LC3B	FALSE	FALSE	FALSE	NA
ENSG00000104731	16	0.61792	Oligodendrocyte	0.9379	0.9135	0.2949	ENSG00000104731	87696485	KLHDC4	FALSE	FALSE	FALSE	FALSE
ENSG00000103257	16	0.1075	Oligodendrocyte	0.40233	0.4902	0.382	ENSG00000103257	87830016	SLC7A5	FALSE	FALSE	FALSE	FALSE
ENSG00000172530	16	0.5569	Oligodendrocyte	0.7253	0.8575	0.2119	ENSG00000172530	87949244	BANP	FALSE	FALSE	FALSE	FALSE
ENSG00000158545	16	0.09451	Oligodendrocyte	0.7139	0.9238	0.4117	ENSG00000158545	88570403	ZC3H18	FALSE	FALSE	FALSE	FALSE
ENSG00000167508	16	0.475	Oligodendrocyte	0.2534	0.1581	0.6523	ENSG00000167508	88651935	MVD	FALSE	FALSE	FALSE	FALSE
ENSG00000103335	16	0.8716	Oligodendrocyte	0.02242	0.1861	0.3777	ENSG00000103335	88715338	PIEZO1	FALSE	TRUE	FALSE	FALSE
ENSG00000170100	16	0.51497	Oligodendrocyte	0.50372	0.30162	0.41182	ENSG00000170100	89217703	ZNF778	FALSE	FALSE	FALSE	FALSE
ENSG00000197912	16	0.4609	Oligodendrocyte	0.45732	0.92995	NA	ENSG00000197912	89490719	SPG7	FALSE	FALSE	FALSE	NA
ENSG00000178773	16	0.1112	Oligodendrocyte	0.8004	0.001898	0.5502	ENSG00000178773	89575758	CPNE7	FALSE	FALSE	TRUE	FALSE
ENSG00000131165	16	0.93794	Oligodendrocyte	0.79243	0.48819	0.041796	ENSG00000131165	89640816	CHMP1A	FALSE	FALSE	FALSE	TRUE
ENSG00000185324	16	0.14771	Oligodendrocyte	0.1905	0.56559	0.1976	ENSG00000185324	89680737	CDK10	FALSE	FALSE	FALSE	FALSE
ENSG00000075399	16	0.03661	Oligodendrocyte	0.8309	0.8118	NA	ENSG00000075399	89707134	VPS9D1	FALSE	FALSE	FALSE	NA
ENSG00000204991	16	0.082703	Oligodendrocyte	0.646	0.2746	0.7863	ENSG00000204991	89818179	SPIRE2	FALSE	FALSE	FALSE	FALSE
ENSG00000258947	16	0.4858	Oligodendrocyte	0.955	0.3527	0.8376	ENSG00000258947	89921392	TUBB3	FALSE	FALSE	FALSE	FALSE
ENSG00000140995	16	0.8	Oligodendrocyte	0.6597	0.8864	NA	ENSG00000140995	89948697	DEF8	FALSE	FALSE	FALSE	NA
ENSG00000003249	16	3.675e-4	Oligodendrocyte	0.5321	0.3968	0.2056	ENSG00000003249	90004871	DBNDD1	FALSE	FALSE	FALSE	FALSE
ENSG00000141013	16	0.16673	Oligodendrocyte	0.135	0.2915	NA	ENSG00000141013	90019629	GAS8	FALSE	FALSE	FALSE	NA
ENSG00000141252	17	0.1327	Oligodendrocyte	0.7306	0.2546	0.4779	ENSG00000141252	508503	VPS53	FALSE	FALSE	FALSE	FALSE
ENSG00000167699	17	0.7931	Oligodendrocyte	0.1001	0.2503	0.363	ENSG00000167699	757097	GLOD4	FALSE	FALSE	FALSE	FALSE
ENSG00000171861	17	0.14654	Oligodendrocyte	0.82478	0.7051	0.7341	ENSG00000171861	782353	MRM3	FALSE	FALSE	FALSE	FALSE
ENSG00000185924	17	0.077661	Oligodendrocyte	0.20387	0.94673	0.96306	ENSG00000185924	1934677	RTN4RL1	FALSE	FALSE	FALSE	FALSE
ENSG00000070444	17	0.87424	Oligodendrocyte	0.60591	0.39203	0.77589	ENSG00000070444	2384073	MNT	FALSE	FALSE	FALSE	FALSE
ENSG00000108381	17	0.13647	Oligodendrocyte	0.050786	0.8213	0.73512	ENSG00000108381	3472374	ASPA	FALSE	FALSE	FALSE	FALSE
ENSG00000213977	17	0.3351	Oligodendrocyte	1	1	NA	ENSG00000213977	3662895	TAX1BP3	FALSE	FALSE	FALSE	NA
ENSG00000167740	17	0.8354	Oligodendrocyte	1	1	NA	ENSG00000167740	4143168	CYB5D2	FALSE	FALSE	FALSE	NA
ENSG00000142507	17	0.0064903	Oligodendrocyte	0.99938	0.23935	NA	ENSG00000142507	4796144	PSMB6	FALSE	FALSE	FALSE	NA
ENSG00000129219	17	0.04766	Oligodendrocyte	0.487	0.2507	NA	ENSG00000129219	4807152	PLD2	FALSE	FALSE	FALSE	NA
ENSG00000108528	17	0.5183	Oligodendrocyte	0.0571	0.3246	NA	ENSG00000108528	4937130	SLC25A11	FALSE	FALSE	FALSE	NA
ENSG00000108509	17	0.4816	Oligodendrocyte	0.8155	0.342	0.5942	ENSG00000108509	4967992	CAMTA2	FALSE	FALSE	FALSE	FALSE
ENSG00000072849	17	0.2282	Oligodendrocyte	1	1	NA	ENSG00000072849	5471254	DERL2	FALSE	FALSE	FALSE	NA
ENSG00000167842	17	0.79023	Oligodendrocyte	0.32874	0.81009	0.64703	ENSG00000167842	5486285	MIS12	FALSE	FALSE	FALSE	FALSE
ENSG00000108839	17	0.515	Oligodendrocyte	0.4399	0.3822	0.7176	ENSG00000108839	6996049	ALOX12	FALSE	FALSE	FALSE	FALSE
ENSG00000132507	17	0.003877	Oligodendrocyte	0.95625	0.89513	0.009429	ENSG00000132507	7306999	EIF5A	FALSE	FALSE	FALSE	TRUE
ENSG00000215041	17	0.0093897	Oligodendrocyte	0.89489	0.09547	0.008736	ENSG00000215041	7315628	NEURL4	FALSE	FALSE	FALSE	TRUE
ENSG00000205544	17	0.022	Oligodendrocyte	1	1	NA	ENSG00000205544	7402975	TMEM256	FALSE	FALSE	FALSE	NA
ENSG00000170175	17	0.2029	Oligodendrocyte	0.72	0.3492	0.3758	ENSG00000170175	7445061	CHRNB1	FALSE	FALSE	FALSE	FALSE
ENSG00000161960	17	0.50004	Oligodendrocyte	0.36884	0.39746	0.70399	ENSG00000161960	7572824	EIF4A1	FALSE	FALSE	FALSE	FALSE
ENSG00000129255	17	0.6524	Oligodendrocyte	0.2104	0.3745	0.3179	ENSG00000129255	7583529	MPDU1	FALSE	FALSE	FALSE	FALSE
ENSG00000129244	17	0.3204	Oligodendrocyte	0.6659	0.9756	0.4337	ENSG00000129244	7646627	ATP1B2	FALSE	FALSE	FALSE	FALSE
ENSG00000170037	17	0.028061	Oligodendrocyte	0.40715	0.69258	0.83691	ENSG00000170037	7932101	CNTROB	FALSE	FALSE	FALSE	FALSE
ENSG00000220205	17	0.2352	Oligodendrocyte	1	0.2272	NA	ENSG00000220205	8159149	VAMP2	FALSE	FALSE	FALSE	NA
ENSG00000179029	17	0.2687	Oligodendrocyte	1	1	NA	ENSG00000179029	8172457	TMEM107	FALSE	FALSE	FALSE	NA
ENSG00000196544	17	0.015189	Oligodendrocyte	0.3955	0.1861	0.2027	ENSG00000196544	8188345	BORCS6	FALSE	FALSE	FALSE	FALSE
ENSG00000178971	17	0.61821	Oligodendrocyte	0.2484	0.98831	NA	ENSG00000178971	8224815	CTC1	FALSE	FALSE	FALSE	NA
ENSG00000108961	17	0.50091	Oligodendrocyte	0.21093	0.7694	NA	ENSG00000108961	8288654	RANGRF	FALSE	FALSE	FALSE	NA
ENSG00000161970	17	0.6175	Oligodendrocyte	1	1	NA	ENSG00000161970	8377516	RPL26	FALSE	FALSE	FALSE	NA
ENSG00000133026	17	0.5745	Oligodendrocyte	1	0.7243	NA	ENSG00000133026	8474207	MYH10	FALSE	FALSE	FALSE	NA
ENSG00000170310	17	0.63265	Oligodendrocyte	0.2412	0.43916	0.758	ENSG00000170310	9250471	STX8	FALSE	FALSE	FALSE	FALSE
ENSG00000007237	17	0.559	Oligodendrocyte	0.3981	0.1271	0.1597	ENSG00000007237	9910606	GAS7	FALSE	FALSE	FALSE	FALSE
ENSG00000187824	17	0.4557	Oligodendrocyte	0.3277	0.3141	0.1242	ENSG00000187824	10699015	TMEM220	FALSE	FALSE	FALSE	FALSE
ENSG00000188803	17	0.92782	Oligodendrocyte	0.22262	0.22102	0.95072	ENSG00000188803	11241213	SHISA6	FALSE	FALSE	FALSE	FALSE
ENSG00000065559	17	0.23967	Oligodendrocyte	0.1025	0.88433	0.6723	ENSG00000065559	12020829	MAP2K4	FALSE	FALSE	FALSE	FALSE
ENSG00000006740	17	0.5126	Oligodendrocyte	1	0.4254	NA	ENSG00000006740	12789498	ARHGAP44	FALSE	FALSE	FALSE	NA
ENSG00000006744	17	0.67159	Oligodendrocyte	0.38752	0.83573	0.02013	ENSG00000006744	12991612	ELAC2	FALSE	FALSE	FALSE	TRUE
ENSG00000109099	17	0.59016	Oligodendrocyte	0.17314	0.93869	0.24543	ENSG00000109099	15229773	PMP22	FALSE	FALSE	FALSE	FALSE
ENSG00000239704	17	0.31617	Oligodendrocyte	0.99983	0.11748	0.828	ENSG00000239704	15436015	CDRT4	FALSE	FALSE	FALSE	FALSE
ENSG00000175106	17	0.7316	Oligodendrocyte	0.57464	0.13251	0.78838	ENSG00000175106	15502264	TVP23C	FALSE	FALSE	FALSE	FALSE
ENSG00000170315	17	0.50734	Oligodendrocyte	0.47403	0.49528	NA	ENSG00000170315	16380798	UBB	FALSE	FALSE	FALSE	NA
ENSG00000141040	17	0.3365	Oligodendrocyte	1	0.5013	NA	ENSG00000141040	16546954	ZNF287	FALSE	FALSE	FALSE	NA
ENSG00000197566	17	0.1225	Oligodendrocyte	1	1	NA	ENSG00000197566	16620734	ZNF624	FALSE	FALSE	FALSE	NA
ENSG00000133030	17	0.2134	Oligodendrocyte	0.00775	0.837	0.4964	ENSG00000133030	17042457	MPRIP	FALSE	TRUE	FALSE	FALSE
ENSG00000154803	17	0.9533	Oligodendrocyte	0.11911	0.93311	0.56978	ENSG00000154803	17212212	FLCN	FALSE	FALSE	FALSE	FALSE
ENSG00000141030	17	0.4127	Oligodendrocyte	1	1	NA	ENSG00000141030	17246616	COPS3	FALSE	FALSE	FALSE	NA
ENSG00000205309	17	0.80778	Oligodendrocyte	0.25	0.24	NA	ENSG00000205309	17303335	NT5M	FALSE	FALSE	FALSE	NA
ENSG00000141026	17	0.5063	Oligodendrocyte	0.4029	0.1163	0.2892	ENSG00000141026	17476994	MED9	FALSE	FALSE	FALSE	FALSE
ENSG00000108557	17	0.3433	Oligodendrocyte	0.801	0.1674	0.4961	ENSG00000108557	17681458	RAI1	FALSE	FALSE	FALSE	FALSE
ENSG00000175662	17	6.335e-4	Oligodendrocyte	0.627	0.6559	0.9975	ENSG00000175662	17843507	TOM1L2	FALSE	FALSE	FALSE	FALSE
ENSG00000131899	17	0.001674	Oligodendrocyte	0.3186	0.5256	0.6166	ENSG00000131899	18225635	LLGL1	FALSE	FALSE	FALSE	FALSE
ENSG00000176974	17	0.6023	Oligodendrocyte	0.9508	0.8277	NA	ENSG00000176974	18327873	SHMT1	FALSE	FALSE	FALSE	NA
ENSG00000171928	17	0.7924	Oligodendrocyte	0.03184	0.6953	0.7221	ENSG00000171928	18781111	TVP23B	FALSE	TRUE	FALSE	FALSE
ENSG00000108641	17	0.44828	Oligodendrocyte	0.17344	0.2916	0.13977	ENSG00000108641	19334308	B9D1	FALSE	FALSE	FALSE	FALSE
ENSG00000128482	17	0.00795	Oligodendrocyte	0.1578	1	0.865	ENSG00000128482	19411125	RNF112	FALSE	FALSE	FALSE	FALSE
ENSG00000128487	17	0.006782	Oligodendrocyte	0.74169	0.5386	0.8917	ENSG00000128487	20008865	SPECC1	FALSE	FALSE	FALSE	FALSE
ENSG00000124422	17	0.90186	Oligodendrocyte	0.12756	0.29014	0.4206	ENSG00000124422	20999596	USP22	FALSE	FALSE	FALSE	FALSE
ENSG00000178307	17	0.55798	Oligodendrocyte	0.54423	0.50822	0.79368	ENSG00000178307	21197954	TMEM11	FALSE	FALSE	FALSE	FALSE
ENSG00000034152	17	0.5915	Oligodendrocyte	1	0.1849	NA	ENSG00000034152	21284672	MAP2K3	FALSE	FALSE	FALSE	NA
ENSG00000109046	17	0.06093	Oligodendrocyte	0.1511	0.8924	NA	ENSG00000109046	27294076	WSB1	FALSE	FALSE	FALSE	NA
ENSG00000087095	17	0.3099	Oligodendrocyte	0.33296	0.8407	NA	ENSG00000087095	28041737	NLK	FALSE	FALSE	FALSE	NA
ENSG00000109083	17	0.9338	Oligodendrocyte	0.5367	0.6028	0.6095	ENSG00000109083	28328325	IFT20	FALSE	FALSE	FALSE	FALSE
ENSG00000109103	17	0.005804	Oligodendrocyte	1	0.9505	NA	ENSG00000109103	28546708	UNC119	FALSE	FALSE	FALSE	NA
ENSG00000198242	17	0.4662	Oligodendrocyte	0.3818	0.05553	0.09681	ENSG00000198242	28719985	RPL23A	FALSE	FALSE	FALSE	FALSE
ENSG00000076604	17	0.3792	Oligodendrocyte	0.41353	0.9217	0.88732	ENSG00000076604	28744011	TRAF4	FALSE	FALSE	FALSE	FALSE
ENSG00000196535	17	0.01982	Oligodendrocyte	0.95073	0.067731	0.91373	ENSG00000196535	29071122	MYO18A	FALSE	FALSE	FALSE	FALSE
ENSG00000108256	17	0.41817	Oligodendrocyte	0.61981	0.31906	0.8824	ENSG00000108256	29255839	NUFIP2	FALSE	FALSE	FALSE	FALSE
ENSG00000108262	17	0.5567	Oligodendrocyte	0.9547	0.9645	0.5975	ENSG00000108262	29573475	GIT1	FALSE	FALSE	FALSE	FALSE
ENSG00000167549	17	0.8727	Oligodendrocyte	1	1	NA	ENSG00000167549	29614756	CORO6	FALSE	FALSE	FALSE	NA
ENSG00000176390	17	0.01111	Oligodendrocyte	0.03749	0.2997	0.2806	ENSG00000176390	30769388	CRLF3	FALSE	TRUE	FALSE	FALSE
ENSG00000126860	17	0.077554	Oligodendrocyte	0.6048	1	NA	ENSG00000126860	31316410	EVI2A	FALSE	FALSE	FALSE	NA
ENSG00000131242	17	0.01351	Oligodendrocyte	0.86599	0.22792	0.61974	ENSG00000131242	31391675	RAB11FIP4	FALSE	FALSE	FALSE	FALSE
ENSG00000172301	17	0.4745	Oligodendrocyte	0.47282	0.5386	0.4813	ENSG00000172301	31851871	COPRS	FALSE	FALSE	FALSE	FALSE
ENSG00000126858	17	0.31762	Oligodendrocyte	0.70863	0.382	0.3722	ENSG00000126858	32142454	RHOT1	FALSE	FALSE	FALSE	FALSE
ENSG00000141314	17	0.15808	Oligodendrocyte	0.46532	0.54986	0.7266	ENSG00000141314	32265832	RHBDL3	FALSE	FALSE	FALSE	FALSE
ENSG00000108666	17	0.9536	Oligodendrocyte	1	0.2436	0.05556	ENSG00000108666	32324565	C17orf75	FALSE	FALSE	FALSE	FALSE
ENSG00000176749	17	0.0010264	Oligodendrocyte	0.29344	0.5978	0.3203	ENSG00000176749	32486993	CDK5R1	FALSE	FALSE	FALSE	FALSE
ENSG00000006042	17	0.807	Oligodendrocyte	0.8636	0.4074	0.816	ENSG00000006042	32927910	TMEM98	FALSE	FALSE	FALSE	FALSE
ENSG00000132141	17	0.1517	Oligodendrocyte	0.3813	0.12	NA	ENSG00000132141	34927859	CCT6B	FALSE	FALSE	FALSE	NA
ENSG00000005156	17	0.9978	Oligodendrocyte	0.51062	0.68045	0.582	ENSG00000005156	34980512	LIG3	FALSE	FALSE	FALSE	FALSE
ENSG00000108733	17	0.76516	Oligodendrocyte	0.929	0.24523	0.48317	ENSG00000108733	35574795	PEX12	FALSE	FALSE	FALSE	FALSE
ENSG00000270647	17	0.5669	Oligodendrocyte	1	0.7647	NA	ENSG00000270647	35809482	TAF15	FALSE	FALSE	FALSE	NA
ENSG00000273611	17	0.6797	Oligodendrocyte	0.2645	0.5885	0.5077	ENSG00000273611	36486629	ZNHIT3	FALSE	FALSE	FALSE	FALSE
ENSG00000278259	17	0.784	Oligodendrocyte	0.7839	0.4227	0.9713	ENSG00000278259	36495636	MYO19	FALSE	FALSE	FALSE	FALSE
ENSG00000278540	17	0.3963	Oligodendrocyte	0.07882	0.573	0.616	ENSG00000278540	37084992	ACACA	FALSE	FALSE	FALSE	FALSE
ENSG00000278053	17	0.1816	Oligodendrocyte	0.5319	0.4007	NA	ENSG00000278053	37609739	DDX52	FALSE	FALSE	FALSE	NA
ENSG00000278845	17	0.6975	Oligodendrocyte	0.5655	0.1261	NA	ENSG00000278845	38297023	MRPL45	FALSE	FALSE	FALSE	NA
ENSG00000275832	17	0.28185	Oligodendrocyte	0.60986	0.86563	0.055625	ENSG00000275832	38419280	ARHGAP23	FALSE	FALSE	FALSE	FALSE
ENSG00000277363	17	0.424	Oligodendrocyte	1	1	NA	ENSG00000277363	38530031	SRCIN1	FALSE	FALSE	FALSE	NA
ENSG00000275023	17	0.5789	Oligodendrocyte	1	1	NA	ENSG00000275023	38705273	MLLT6	FALSE	FALSE	FALSE	NA
ENSG00000277258	17	0.333	Oligodendrocyte	0.9566	0.2157	NA	ENSG00000277258	38733898	PCGF2	FALSE	FALSE	FALSE	NA
ENSG00000277791	17	0.3498	Oligodendrocyte	0.8866	0.6804	0.5523	ENSG00000277791	38752741	PSMB3	FALSE	FALSE	FALSE	FALSE
ENSG00000276293	17	0.003975	Oligodendrocyte	0.07038	0.1835	0.3186	ENSG00000276293	38765691	PIP4K2B	FALSE	FALSE	FALSE	FALSE
ENSG00000067191	17	0.647	Oligodendrocyte	0.94617	0.196	NA	ENSG00000067191	39173453	CACNB1	FALSE	FALSE	FALSE	NA
ENSG00000167258	17	0.837	Oligodendrocyte	0.3883	0.6846	0.2702	ENSG00000167258	39461486	CDK12	FALSE	FALSE	FALSE	FALSE
ENSG00000131748	17	0.9036	Oligodendrocyte	0.4717	0.2269	NA	ENSG00000131748	39637090	STARD3	FALSE	FALSE	FALSE	NA
ENSG00000141741	17	0.6198	Oligodendrocyte	1	1	NA	ENSG00000141741	39728496	MIEN1	FALSE	FALSE	FALSE	NA
ENSG00000108344	17	0.9222	Oligodendrocyte	0.3049	0.9772	NA	ENSG00000108344	39980807	PSMD3	FALSE	FALSE	FALSE	NA
ENSG00000126351	17	0.8546	Oligodendrocyte	1	0.5871	NA	ENSG00000126351	40058290	THRA	FALSE	FALSE	FALSE	NA
ENSG00000188895	17	0.62412	Oligodendrocyte	0.7211	0.6598	NA	ENSG00000188895	40121971	MSL1	FALSE	FALSE	FALSE	NA
ENSG00000171475	17	0.4289	Oligodendrocyte	0.5777	0.5098	NA	ENSG00000171475	40219304	WIPF2	FALSE	FALSE	FALSE	NA
ENSG00000173812	17	0.2625	Oligodendrocyte	0.9218	0.03917	0.2416	ENSG00000173812	41688885	EIF1	FALSE	FALSE	TRUE	FALSE
ENSG00000173801	17	0.96054	Oligodendrocyte	0.77517	0.39387	0.84825	ENSG00000173801	41754604	JUP	FALSE	FALSE	FALSE	FALSE
ENSG00000178502	17	0.50934	Oligodendrocyte	0.42582	0.84518	0.91066	ENSG00000178502	41848518	KLHL11	FALSE	FALSE	FALSE	FALSE
ENSG00000131473	17	0.673	Oligodendrocyte	0.8614	0.9552	NA	ENSG00000131473	41866917	ACLY	FALSE	FALSE	FALSE	NA
ENSG00000108773	17	0.696	Oligodendrocyte	0.9063	1	0.4228	ENSG00000108773	42113111	KAT2A	FALSE	FALSE	FALSE	FALSE
ENSG00000177469	17	0.81247	Oligodendrocyte	0.19667	0.92925	NA	ENSG00000177469	42402449	CAVIN1	FALSE	FALSE	FALSE	NA
ENSG00000033627	17	0.001618	Oligodendrocyte	0.9662	0.41989	0.4576	ENSG00000033627	42458844	ATP6V0A1	FALSE	FALSE	FALSE	FALSE
ENSG00000108784	17	0.14254	Oligodendrocyte	1	0.9409	0.1982	ENSG00000108784	42536241	NAGLU	FALSE	FALSE	FALSE	FALSE
ENSG00000037042	17	0.9653	Oligodendrocyte	1	1	NA	ENSG00000037042	42659284	TUBG2	FALSE	FALSE	FALSE	NA
ENSG00000068137	17	0.8549	Oligodendrocyte	0.4141	1	NA	ENSG00000068137	42667914	PLEKHH3	FALSE	FALSE	FALSE	NA
ENSG00000108830	17	0.1347	Oligodendrocyte	0.22955	0.09742	0.8616	ENSG00000108830	43025231	RND2	FALSE	FALSE	FALSE	FALSE
ENSG00000188554	17	0.9704	Oligodendrocyte	1	0.03101	NA	ENSG00000188554	43170481	NBR1	FALSE	FALSE	TRUE	NA
ENSG00000108861	17	0.41948	Oligodendrocyte	0.60574	0.22343	0.05015	ENSG00000108861	43766125	DUSP3	FALSE	FALSE	FALSE	FALSE
ENSG00000108840	17	0.074218	Oligodendrocyte	0.80983	0.1835	0.46627999999999997	ENSG00000108840	44076746	HDAC5	FALSE	FALSE	FALSE	FALSE
ENSG00000108309	17	0.8386	Oligodendrocyte	1	1	NA	ENSG00000108309	44308413	RUNDC3A	FALSE	FALSE	FALSE	NA
ENSG00000030582	17	0.6905	Oligodendrocyte	0.739	0.9353	0.9493	ENSG00000030582	44345246	GRN	FALSE	FALSE	FALSE	FALSE
ENSG00000161692	17	0.828	Oligodendrocyte	0.3059	0.1398	NA	ENSG00000161692	44708608	DBF4B	FALSE	FALSE	FALSE	NA
ENSG00000073670	17	0.2095	Oligodendrocyte	0.06331	0.4673	0.4647	ENSG00000073670	44758988	ADAM11	FALSE	FALSE	FALSE	FALSE
ENSG00000108883	17	0.2938	Oligodendrocyte	0.8489	0.5266	0.8386	ENSG00000108883	44849948	EFTUD2	FALSE	FALSE	FALSE	FALSE
ENSG00000131095	17	0.2801	Oligodendrocyte	0.9635	0.3701	0.5797	ENSG00000131095	44903159	GFAP	FALSE	FALSE	FALSE	FALSE
ENSG00000181513	17	0.37467	Oligodendrocyte	0.5752	0.17229	0.7531	ENSG00000181513	45132600	ACBD4	FALSE	FALSE	FALSE	FALSE
ENSG00000120088	17	5.1197e-8	Oligodendrocyte	0.30443	0.042698	0.6366	ENSG00000120088	45784277	CRHR1	TRUE	FALSE	TRUE	FALSE
ENSG00000186868	17	5.1652e-8	Oligodendrocyte	0.33003	0.051946	0.9192	ENSG00000186868	45894527	MAPT	TRUE	FALSE	FALSE	FALSE
ENSG00000120071	17	0.5096	Oligodendrocyte	1	1	NA	ENSG00000120071	46029916	KANSL1	FALSE	FALSE	FALSE	NA
ENSG00000178852	17	0.2142	Oligodendrocyte	0.01898	0.2373	0.3987	ENSG00000178852	47323290	EFCAB13	FALSE	TRUE	FALSE	FALSE
ENSG00000198933	17	0.2697	Oligodendrocyte	0.592	0.07652	0.8976	ENSG00000198933	47694161	TBKBP1	FALSE	FALSE	FALSE	FALSE
ENSG00000108465	17	0.2187	Oligodendrocyte	0.9162	0.1383	0.02442	ENSG00000108465	47967810	CDK5RAP3	FALSE	FALSE	FALSE	TRUE
ENSG00000002919	17	0.6548	Oligodendrocyte	0.3082	0.8193	0.2119	ENSG00000002919	48103357	SNX11	FALSE	FALSE	FALSE	FALSE
ENSG00000159199	17	0.71116	Oligodendrocyte	0.8688	0.46605	0.5353	ENSG00000159199	48892765	ATP5MC1	FALSE	FALSE	FALSE	FALSE
ENSG00000159202	17	0.2128	Oligodendrocyte	0.6846	0.878	0.2175	ENSG00000159202	48908407	UBE2Z	FALSE	FALSE	FALSE	FALSE
ENSG00000167085	17	0.012987	Oligodendrocyte	0.87258	0.80701	NA	ENSG00000167085	49404049	PHB1	FALSE	FALSE	FALSE	NA
ENSG00000064300	17	0.5338	Oligodendrocyte	0.92113	0.7468	0.9674	ENSG00000064300	49495293	NGFR	FALSE	FALSE	FALSE	FALSE
ENSG00000005882	17	0.11847	Oligodendrocyte	0.11404	0.60302	0.46731	ENSG00000005882	50094737	PDK2	FALSE	FALSE	FALSE	FALSE
ENSG00000108826	17	0.5377	Oligodendrocyte	0.2764	0.9969	0.4163	ENSG00000108826	50367857	MRPL27	FALSE	FALSE	FALSE	FALSE
ENSG00000108848	17	0.2907	Oligodendrocyte	1	1	NA	ENSG00000108848	50719565	LUC7L3	FALSE	FALSE	FALSE	NA
ENSG00000141232	17	0.19081	Oligodendrocyte	0.92164	0.89975	0.89244	ENSG00000141232	50862223	TOB1	FALSE	FALSE	FALSE	FALSE
ENSG00000008294	17	0.2064	Oligodendrocyte	1	0.2433	NA	ENSG00000008294	50962174	SPAG9	FALSE	FALSE	FALSE	NA
ENSG00000239672	17	0.26558	Oligodendrocyte	0.4864	0.7504	0.2686	ENSG00000239672	51153559	NME1	FALSE	FALSE	FALSE	FALSE
ENSG00000166260	17	0.3043	Oligodendrocyte	1	0.501	NA	ENSG00000166260	54951902	COX11	FALSE	FALSE	FALSE	NA
ENSG00000108924	17	0.87428	Oligodendrocyte	0.8944	0.03859	0.5224	ENSG00000108924	55264960	HLF	FALSE	FALSE	TRUE	FALSE
ENSG00000153933	17	0.9797	Oligodendrocyte	0.2288	0.1803	0.6228	ENSG00000153933	56834107	DGKE	FALSE	FALSE	FALSE	FALSE
ENSG00000153944	17	0.4227	Oligodendrocyte	1	0.6035	NA	ENSG00000153944	57255851	MSI2	FALSE	FALSE	FALSE	NA
ENSG00000181610	17	0.18009	Oligodendrocyte	0.49325	0.78862	NA	ENSG00000181610	57834781	MRPS23	FALSE	FALSE	FALSE	NA
ENSG00000180891	17	0.9347	Oligodendrocyte	0.92471	0.2487	NA	ENSG00000180891	57861243	CUEDC1	FALSE	FALSE	FALSE	NA
ENSG00000136451	17	0.31522	Oligodendrocyte	0.91713	0.79503	0.9942	ENSG00000136451	57971547	VEZF1	FALSE	FALSE	FALSE	FALSE
ENSG00000136450	17	0.64357	Oligodendrocyte	0.8365	0.8421	0.08695	ENSG00000136450	58000919	SRSF1	FALSE	FALSE	FALSE	FALSE
ENSG00000213246	17	2.2805e-5	Oligodendrocyte	0.4448	0.2892	0.2414	ENSG00000213246	58345175	SUPT4H1	FALSE	FALSE	FALSE	FALSE
ENSG00000108389	17	0.01098	Oligodendrocyte	0.935	0.5423	NA	ENSG00000108389	58489529	MTMR4	FALSE	FALSE	FALSE	NA
ENSG00000108384	17	0.10621	Oligodendrocyte	0.048436	0.74915	0.6265	ENSG00000108384	58692573	RAD51C	FALSE	TRUE	FALSE	FALSE
ENSG00000167447	17	0.002484	Oligodendrocyte	0.9745	0.7752	0.172	ENSG00000167447	59209400	SMG8	FALSE	FALSE	FALSE	FALSE
ENSG00000141367	17	0.09194	Oligodendrocyte	1	1	NA	ENSG00000141367	59619680	CLTC	FALSE	FALSE	FALSE	NA
ENSG00000068097	17	0.2331	Oligodendrocyte	1	0.04947	NA	ENSG00000068097	60041008	HEATR6	FALSE	FALSE	TRUE	NA
ENSG00000141376	17	0.02872	Oligodendrocyte	0.6809	0.6318	NA	ENSG00000141376	60677453	BCAS3	FALSE	FALSE	FALSE	NA
ENSG00000108510	17	0.4146	Oligodendrocyte	0.5469	0.03446	NA	ENSG00000108510	61942605	MED13	FALSE	FALSE	TRUE	NA
ENSG00000266173	17	0.2321	Oligodendrocyte	0.3711	0.6111	0.2984	ENSG00000266173	63682336	STRADA	FALSE	FALSE	FALSE	FALSE
ENSG00000087191	17	0.23342	Oligodendrocyte	0.10927	0.57163	0.3029	ENSG00000087191	63827152	PSMC5	FALSE	FALSE	FALSE	FALSE
ENSG00000136478	17	0.11494	Oligodendrocyte	0.62961	0.99535	0.30473	ENSG00000136478	64147227	TEX2	FALSE	FALSE	FALSE	FALSE
ENSG00000108654	17	0.85795	Oligodendrocyte	0.8728	0.3823	0.782	ENSG00000108654	64498254	DDX5	FALSE	FALSE	FALSE	FALSE
ENSG00000176809	17	0.7869	Oligodendrocyte	0.6891	0.837	0.6623	ENSG00000176809	64854130	LRRC37A3	FALSE	FALSE	FALSE	FALSE
ENSG00000154229	17	0.47546	Oligodendrocyte	0.051332	0.036386	0.26162	ENSG00000154229	66302613	PRKCA	FALSE	FALSE	TRUE	FALSE
ENSG00000154217	17	0.020519	Oligodendrocyte	0.43846	0.57895	0.53492	ENSG00000154217	67377281	PITPNC1	FALSE	FALSE	FALSE	FALSE
ENSG00000196704	17	0.4467	Oligodendrocyte	0.2007	0.9647	0.8598	ENSG00000196704	68205481	AMZ2	FALSE	FALSE	FALSE	FALSE
ENSG00000070540	17	0.24572	Oligodendrocyte	0.4127	0.5381	0.1128	ENSG00000070540	68420948	WIPI1	FALSE	FALSE	FALSE	FALSE
ENSG00000141338	17	0.36405	Oligodendrocyte	0.8976	0.063443	0.59415	ENSG00000141338	68867289	ABCA8	FALSE	FALSE	FALSE	FALSE
ENSG00000123700	17	0.15161	Oligodendrocyte	0.2951	0.5311	0.33544	ENSG00000123700	70168673	KCNJ2	FALSE	FALSE	FALSE	FALSE
ENSG00000125398	17	0.4049	Oligodendrocyte	0.83208	0.9286	0.13795	ENSG00000125398	72121020	SOX9	FALSE	FALSE	FALSE	FALSE
ENSG00000133195	17	0.5995	Oligodendrocyte	0.7705	0.3931	0.04226	ENSG00000133195	72645949	SLC39A11	FALSE	FALSE	FALSE	TRUE
ENSG00000179604	17	0.9687	Oligodendrocyte	0.50582	0.23267	0.013209	ENSG00000179604	73283624	CDC42EP4	FALSE	FALSE	FALSE	TRUE
ENSG00000141540	17	0.78878	Oligodendrocyte	0.70209	0.17232	NA	ENSG00000141540	74213571	TTYH2	FALSE	FALSE	FALSE	NA
ENSG00000196169	17	0.49075	Oligodendrocyte	0.65624	0.41563	0.66472	ENSG00000196169	74326210	KIF19	FALSE	FALSE	FALSE	FALSE
ENSG00000109066	17	0.35881	Oligodendrocyte	0.45538	0.86249	0.26953	ENSG00000109066	74776499	TMEM104	FALSE	FALSE	FALSE	FALSE
ENSG00000167861	17	0.3709	Oligodendrocyte	0.4362	0.6999	0.04853	ENSG00000167861	74950742	HID1	FALSE	FALSE	FALSE	TRUE
ENSG00000109089	17	0.581	Oligodendrocyte	0.84447	0.52828	0.28612	ENSG00000109089	74987632	CDR2L	FALSE	FALSE	FALSE	FALSE
ENSG00000180901	17	0.46575	Oligodendrocyte	0.28914	0.11769	NA	ENSG00000180901	75032575	KCTD2	FALSE	FALSE	FALSE	NA
ENSG00000167863	17	0.6247	Oligodendrocyte	0.01472	0.898	0.7023	ENSG00000167863	75038863	ATP5PD	FALSE	TRUE	FALSE	FALSE
ENSG00000125450	17	0.3263	Oligodendrocyte	0.9593	0.9945	0.08339	ENSG00000125450	75205659	NUP85	FALSE	FALSE	FALSE	FALSE
ENSG00000177728	17	0.4549	Oligodendrocyte	0.03368	0.62243	0.4071	ENSG00000177728	75441159	TMEM94	FALSE	TRUE	FALSE	FALSE
ENSG00000177303	17	0.84761	Oligodendrocyte	0.093804	0.50116	0.34776	ENSG00000177303	75500261	CASKIN2	FALSE	FALSE	FALSE	FALSE
ENSG00000266714	17	0.95681	Oligodendrocyte	0.25677	0.90211	0.61643	ENSG00000266714	75587800	MYO15B	FALSE	FALSE	FALSE	FALSE
ENSG00000108469	17	0.75181	Oligodendrocyte	0.90647	0.55817	0.6443	ENSG00000108469	75626845	RECQL5	FALSE	FALSE	FALSE	FALSE
ENSG00000259120	17	0.546	Oligodendrocyte	1	0.1792	NA	ENSG00000259120	75646243	ERLN	FALSE	FALSE	FALSE	NA
ENSG00000161526	17	0.6647	Oligodendrocyte	1	1	NA	ENSG00000161526	75667251	SAP30BP	FALSE	FALSE	FALSE	NA
ENSG00000132470	17	0.684	Oligodendrocyte	0.4474	0.4813	0.659	ENSG00000132470	75721328	ITGB4	FALSE	FALSE	FALSE	FALSE
ENSG00000132478	17	0.988	Oligodendrocyte	1	1	NA	ENSG00000132478	75784806	UNK	FALSE	FALSE	FALSE	NA
ENSG00000132481	17	0.34154	Oligodendrocyte	0.65132	0.9774	0.10286	ENSG00000132481	75874164	TRIM47	FALSE	FALSE	FALSE	FALSE
ENSG00000141569	17	0.4928	Oligodendrocyte	0.8696	0.9466	0.2545	ENSG00000141569	75880335	TRIM65	FALSE	FALSE	FALSE	FALSE
ENSG00000141576	17	0.11656999999999999	Oligodendrocyte	0.90785	0.85663	0.807	ENSG00000141576	76142465	RNF157	FALSE	FALSE	FALSE	FALSE
ENSG00000185262	17	0.9977	Oligodendrocyte	1	1	NA	ENSG00000185262	76265348	UBALD2	FALSE	FALSE	FALSE	NA
ENSG00000175931	17	0.9522	Oligodendrocyte	0.1422	0.07927	0.3643	ENSG00000175931	76389456	UBE2O	FALSE	FALSE	FALSE	FALSE
ENSG00000161544	17	0.6415	Oligodendrocyte	0.1083	0.7244	0.5079	ENSG00000161544	76527356	CYGB	FALSE	FALSE	FALSE	FALSE
ENSG00000214140	17	0.76903	Oligodendrocyte	0.94031	0.71918	0.12829	ENSG00000214140	76527586	PRCD	FALSE	FALSE	FALSE	FALSE
ENSG00000129657	17	0.58051	Oligodendrocyte	0.90821	0.20423	0.77949	ENSG00000129657	77088749	SEC14L1	FALSE	FALSE	FALSE	FALSE
ENSG00000108639	17	0.56658	Oligodendrocyte	0.063604	0.61704	0.097636	ENSG00000108639	78168581	SYNGR2	FALSE	FALSE	FALSE	FALSE
ENSG00000183077	17	0.75686	Oligodendrocyte	0.84216	0.96685	0.43936	ENSG00000183077	78187358	AFMID	FALSE	FALSE	FALSE	FALSE
ENSG00000087157	17	0.020127	Oligodendrocyte	0.91067	0.068509	0.73095	ENSG00000087157	78378649	PGS1	FALSE	FALSE	FALSE	FALSE
ENSG00000108669	17	0.5118	Oligodendrocyte	0.7368	0.3034	0.02885	ENSG00000108669	78674048	CYTH1	FALSE	FALSE	FALSE	TRUE
ENSG00000035862	17	0.1585	Oligodendrocyte	0.155	0.4002	0.826	ENSG00000035862	78852977	TIMP2	FALSE	FALSE	FALSE	FALSE
ENSG00000167280	17	0.23	Oligodendrocyte	0.1164	0.1388	NA	ENSG00000167280	79074824	ENGASE	FALSE	FALSE	FALSE	NA
ENSG00000167291	17	0.3541	Oligodendrocyte	0.11221	0.71308	0.96613	ENSG00000167291	79932343	TBC1D16	FALSE	FALSE	FALSE	FALSE
ENSG00000173818	17	0.22946	Oligodendrocyte	0.5928	0.33097	NA	ENSG00000173818	80415165	ENDOV	FALSE	FALSE	FALSE	NA
ENSG00000141564	17	0.4689	Oligodendrocyte	0.04571	0.286	NA	ENSG00000141564	80544819	RPTOR	FALSE	TRUE	FALSE	NA
ENSG00000176108	17	0.2567	Oligodendrocyte	0.5988	0.3988	0.2066	ENSG00000176108	80991598	CHMP6	FALSE	FALSE	FALSE	FALSE
ENSG00000266074	17	0.3557	Oligodendrocyte	0.5818	0.6365	0.7867	ENSG00000266074	81395457	BAHCC1	FALSE	FALSE	FALSE	FALSE
ENSG00000185504	17	0.6726	Oligodendrocyte	1	1	NA	ENSG00000185504	81539885	FAAP100	FALSE	FALSE	FALSE	NA
ENSG00000262814	17	0.6957	Oligodendrocyte	0.6524	0.01889	0.8357	ENSG00000262814	81703367	MRPL12	FALSE	FALSE	TRUE	FALSE
ENSG00000178927	17	0.01585	Oligodendrocyte	0.6573	0.2124	0.1487	ENSG00000178927	82440912	CYBC1	FALSE	FALSE	FALSE	FALSE
ENSG00000141562	17	0.76887	Oligodendrocyte	0.58476	0.57269	0.46407	ENSG00000141562	82458180	NARF	FALSE	FALSE	FALSE	FALSE
ENSG00000141568	17	0.68425	Oligodendrocyte	0.14411	0.82883	0.82927	ENSG00000141568	82519713	FOXK2	FALSE	FALSE	FALSE	FALSE
ENSG00000141580	17	0.3088	Oligodendrocyte	0.2381	0.3805	NA	ENSG00000141580	82614562	WDR45B	FALSE	FALSE	FALSE	NA
ENSG00000141542	17	0.07375	Oligodendrocyte	0.44229	0.94975	0.2897	ENSG00000141542	82654973	RAB40B	FALSE	FALSE	FALSE	FALSE
ENSG00000141556	17	0.62556	Oligodendrocyte	0.21304	0.38184	0.34356	ENSG00000141556	82752042	TBCD	FALSE	FALSE	FALSE	FALSE
ENSG00000101557	18	0.31442	Oligodendrocyte	0.33836	0.99045	0.8694	ENSG00000101557	158383	USP14	FALSE	FALSE	FALSE	FALSE
ENSG00000079134	18	0.95304	Oligodendrocyte	0.91	0.7028	NA	ENSG00000079134	214520	THOC1	FALSE	FALSE	FALSE	NA
ENSG00000132199	18	0.82898	Oligodendrocyte	0.9529	0.025331	0.47109	ENSG00000132199	670318	ENOSF1	FALSE	FALSE	TRUE	FALSE
ENSG00000176105	18	0.9886	Oligodendrocyte	0.4807	0.5991	0.3138	ENSG00000176105	721588	YES1	FALSE	FALSE	FALSE	FALSE
ENSG00000101608	18	0.62638	Oligodendrocyte	0.7807	0.1524	0.4579	ENSG00000101608	3247481	MYL12A	FALSE	FALSE	FALSE	FALSE
ENSG00000118680	18	0.385	Oligodendrocyte	0.90012	0.37968	0.02371	ENSG00000118680	3261479	MYL12B	FALSE	FALSE	FALSE	TRUE
ENSG00000177426	18	0.88926	Oligodendrocyte	0.74748	0.21088	0.46365	ENSG00000177426	3411608	TGIF1	FALSE	FALSE	FALSE	FALSE
ENSG00000170579	18	0.513	Oligodendrocyte	0.4573	0.7351	0.4639	ENSG00000170579	3496032	DLGAP1	FALSE	FALSE	FALSE	FALSE
ENSG00000082397	18	0.038431	Oligodendrocyte	0.32696	0.28472	0.59421	ENSG00000082397	5392381	EPB41L3	FALSE	FALSE	FALSE	FALSE
ENSG00000173482	18	0.9308	Oligodendrocyte	1	1	NA	ENSG00000173482	7566782	PTPRM	FALSE	FALSE	FALSE	NA
ENSG00000101745	18	0.1765	Oligodendrocyte	0.9021	0.6431	0.688	ENSG00000101745	9136228	ANKRD12	FALSE	FALSE	FALSE	FALSE
ENSG00000128791	18	0.87644	Oligodendrocyte	0.83445	0.84113	0.36902	ENSG00000128791	9334767	TWSG1	FALSE	FALSE	FALSE	FALSE
ENSG00000017797	18	0.3047	Oligodendrocyte	0.9281	0.8645	0.308	ENSG00000017797	9475009	RALBP1	FALSE	FALSE	FALSE	FALSE
ENSG00000168461	18	0.93769	Oligodendrocyte	0.077684	0.96217	0.40955	ENSG00000168461	9708275	RAB31	FALSE	FALSE	FALSE	FALSE
ENSG00000101558	18	0.4509	Oligodendrocyte	1	1	NA	ENSG00000101558	9914016	VAPA	FALSE	FALSE	FALSE	NA
ENSG00000154856	18	0.040845	Oligodendrocyte	0.20616	0.5882	0.28432	ENSG00000154856	10454635	APCDD1	FALSE	FALSE	FALSE	FALSE
ENSG00000134265	18	0.6775	Oligodendrocyte	0.58107	0.6413	0.8794	ENSG00000134265	10525905	NAPG	FALSE	FALSE	FALSE	FALSE
ENSG00000154889	18	0.5198	Oligodendrocyte	0.03226	0.3403	0.6102	ENSG00000154889	11882622	MPPE1	FALSE	TRUE	FALSE	FALSE
ENSG00000141385	18	0.050165	Oligodendrocyte	0.27104	0.49961	0.90441	ENSG00000141385	12328944	AFG3L2	FALSE	FALSE	FALSE	FALSE
ENSG00000141391	18	0.9528	Oligodendrocyte	0.34748	0.71936	NA	ENSG00000141391	12407896	PRELID3A	FALSE	FALSE	FALSE	NA
ENSG00000134278	18	0.20811	Oligodendrocyte	1	0.8254	NA	ENSG00000134278	12446512	SPIRE1	FALSE	FALSE	FALSE	NA
ENSG00000101624	18	0.2184	Oligodendrocyte	1	1	NA	ENSG00000101624	12661833	CEP76	FALSE	FALSE	FALSE	NA
ENSG00000085415	18	0.7666	Oligodendrocyte	0.7813	0.724	NA	ENSG00000085415	12947133	SEH1L	FALSE	FALSE	FALSE	NA
ENSG00000101639	18	0.5153	Oligodendrocyte	0.4086	0.297	0.8147	ENSG00000101639	12991362	CEP192	FALSE	FALSE	FALSE	FALSE
ENSG00000177150	18	0.11095	Oligodendrocyte	0.21716	0.55309	0.41791	ENSG00000177150	13663347	FAM210A	FALSE	FALSE	FALSE	FALSE
ENSG00000175322	18	0.10361	Oligodendrocyte	0.36073	0.4354	0.45887	ENSG00000175322	14057457	ZNF519	FALSE	FALSE	FALSE	FALSE
ENSG00000167088	18	0.1434	Oligodendrocyte	0.9575	0.7099	0.8006	ENSG00000167088	21612314	SNRPD1	FALSE	FALSE	FALSE	FALSE
ENSG00000141458	18	0.07153	Oligodendrocyte	0.9975	0.305	0.00587	ENSG00000141458	23506184	NPC1	FALSE	FALSE	FALSE	TRUE
ENSG00000141447	18	0.9913	Oligodendrocyte	0.12551	0.49149	0.18102	ENSG00000141447	24162045	OSBPL1A	FALSE	FALSE	FALSE	FALSE
ENSG00000154059	18	0.08662	Oligodendrocyte	1	1	NA	ENSG00000154059	24426634	IMPACT	FALSE	FALSE	FALSE	NA
ENSG00000198795	18	0.38867	Oligodendrocyte	0.68673	0.61849	0.5504	ENSG00000198795	25061924	ZNF521	FALSE	FALSE	FALSE	FALSE
ENSG00000141380	18	0.03906	Oligodendrocyte	0.1423	0.6245	NA	ENSG00000141380	26016253	SS18	FALSE	FALSE	FALSE	NA
ENSG00000141384	18	0.53082	Oligodendrocyte	0.46088	0.57861	0.20037	ENSG00000141384	26226445	TAF4B	FALSE	FALSE	FALSE	FALSE
ENSG00000134504	18	0.28334	Oligodendrocyte	0.89054	0.47327	0.02959	ENSG00000134504	26454910	KCTD1	FALSE	FALSE	FALSE	TRUE
ENSG00000171885	18	0.44914	Oligodendrocyte	0.65147	0.45864	0.9199	ENSG00000171885	26852043	AQP4	FALSE	FALSE	FALSE	FALSE
ENSG00000134769	18	0.421	Oligodendrocyte	0.73740000000000006	0.7026	0.213	ENSG00000134769	34493291	DTNA	FALSE	FALSE	FALSE	FALSE
ENSG00000166974	18	0.22507	Oligodendrocyte	0.49807	0.23207	0.73735	ENSG00000166974	34976928	MAPRE2	FALSE	FALSE	FALSE	FALSE
ENSG00000186812	18	0.72022	Oligodendrocyte	0.38074	0.54635	0.97441	ENSG00000186812	35241030	ZNF397	FALSE	FALSE	FALSE	FALSE
ENSG00000172466	18	0.89322	Oligodendrocyte	0.8597	0.76538	0.13069	ENSG00000172466	35332227	ZNF24	FALSE	FALSE	FALSE	FALSE
ENSG00000134759	18	0.51524	Oligodendrocyte	0.75591	0.54519	0.012271	ENSG00000134759	36129444	ELP2	FALSE	FALSE	FALSE	TRUE
ENSG00000078142	18	0.06294	Oligodendrocyte	0.5782	0.5356	NA	ENSG00000078142	41955234	PIK3C3	FALSE	FALSE	FALSE	NA
ENSG00000152240	18	0.0096592	Oligodendrocyte	0.39074	0.48	0.2044	ENSG00000152240	46104378	HAUS1	FALSE	FALSE	FALSE	FALSE
ENSG00000101638	18	0.90987	Oligodendrocyte	0.41405	0.55962	0.84615	ENSG00000101638	46667821	ST8SIA5	FALSE	FALSE	FALSE	FALSE
ENSG00000078043	18	0.10515	Oligodendrocyte	0.7128	0.47396	0.81345	ENSG00000078043	46803218	PIAS2	FALSE	FALSE	FALSE	FALSE
ENSG00000134049	18	0.54645	Oligodendrocyte	0.63331	0.44875	0.2352	ENSG00000134049	47152834	IER3IP1	FALSE	FALSE	FALSE	FALSE
ENSG00000134030	18	0.28619	Oligodendrocyte	0.89642	0.27106	0.55337	ENSG00000134030	48539031	CTIF	FALSE	FALSE	FALSE	FALSE
ENSG00000101665	18	0.07931	Oligodendrocyte	0.23461	0.98792	0.5614	ENSG00000101665	48919853	SMAD7	FALSE	FALSE	FALSE	FALSE
ENSG00000177576	18	0.68881	Oligodendrocyte	0.6823	0.21998	0.42921	ENSG00000177576	49477243	C18orf32	FALSE	FALSE	FALSE	FALSE
ENSG00000082212	18	0.2835	Oligodendrocyte	0.3011	0.4116	0.3136	ENSG00000082212	50879080	ME2	FALSE	FALSE	FALSE	FALSE
ENSG00000141646	18	0.5782	Oligodendrocyte	1	1	NA	ENSG00000141646	51028528	SMAD4	FALSE	FALSE	FALSE	NA
ENSG00000187323	18	0.86082	Oligodendrocyte	0.61744	0.52111	0.90775	ENSG00000187323	52340197	DCC	FALSE	FALSE	FALSE	FALSE
ENSG00000166845	18	0.53194	Oligodendrocyte	1	0.08792	NA	ENSG00000166845	54357906	C18orf54	FALSE	FALSE	FALSE	NA
ENSG00000196628	18	0.3323	Oligodendrocyte	1	0.4964	NA	ENSG00000196628	55222185	TCF4	FALSE	FALSE	FALSE	NA
ENSG00000091164	18	0.43294	Oligodendrocyte	0.525	0.71948	0.10984	ENSG00000091164	56597209	TXNL1	FALSE	FALSE	FALSE	FALSE
ENSG00000091157	18	0.241	Oligodendrocyte	1	0.2487	NA	ENSG00000091157	56651343	WDR7	FALSE	FALSE	FALSE	NA
ENSG00000049759	18	0.3458	Oligodendrocyte	0.007147	0.2452	NA	ENSG00000049759	58044226	NEDD4L	FALSE	TRUE	FALSE	NA
ENSG00000074657	18	0.55379	Oligodendrocyte	0.18793	0.72042	0.1209	ENSG00000074657	58862600	ZNF532	FALSE	FALSE	FALSE	FALSE
ENSG00000101542	18	0.87826	Oligodendrocyte	0.0041386	0.90749	0.70189	ENSG00000101542	61333430	CDH20	FALSE	TRUE	FALSE	FALSE
ENSG00000176641	18	0.83125	Oligodendrocyte	0.13747	0.8182	0.98213	ENSG00000176641	61808067	RNF152	FALSE	FALSE	FALSE	FALSE
ENSG00000134444	18	0.2594	Oligodendrocyte	0.981	0.8313	0.1631	ENSG00000134444	62187255	RELCH	FALSE	FALSE	FALSE	FALSE
ENSG00000141664	18	0.1961	Oligodendrocyte	0.285	0.8131	0.5399	ENSG00000141664	62523025	ZCCHC2	FALSE	FALSE	FALSE	FALSE
ENSG00000081913	18	0.012227	Oligodendrocyte	0.71828	0.16436	NA	ENSG00000081913	62715541	PHLPP1	FALSE	FALSE	FALSE	NA
ENSG00000221887	18	0.59406	Oligodendrocyte	0.11086	0.69507	0.11889	ENSG00000221887	63949301	HMSD	FALSE	FALSE	FALSE	FALSE
ENSG00000141665	18	0.7912	Oligodendrocyte	0.81724	1	0.75787	ENSG00000141665	74073353	FBXO15	FALSE	FALSE	FALSE	FALSE
ENSG00000187773	18	0.0014338	Oligodendrocyte	0.17506	1	0.99978	ENSG00000187773	74434775	DIPK1C	FALSE	FALSE	FALSE	FALSE
ENSG00000133313	18	0.82135	Oligodendrocyte	0.020802	1	0.78999	ENSG00000133313	74495816	CNDP2	FALSE	TRUE	FALSE	FALSE
ENSG00000180011	18	0.7723	Oligodendrocyte	1	1	NA	ENSG00000180011	75195113	PTGR3	FALSE	FALSE	FALSE	NA
ENSG00000197971	18	0.52556	Oligodendrocyte	0.28517	1	0.27723	ENSG00000197971	76978827	MBP	FALSE	FALSE	FALSE	FALSE
ENSG00000060069	18	0.6929	Oligodendrocyte	0.1571	1	0.1011	ENSG00000060069	79679803	CTDP1	FALSE	FALSE	FALSE	FALSE
ENSG00000141759	18	0.8001	Oligodendrocyte	0.97194	1	0.65746	ENSG00000141759	79970813	TXNL4A	FALSE	FALSE	FALSE	FALSE
ENSG00000178184	18	0.5024	Oligodendrocyte	0.06151	1	0.2488	ENSG00000178184	80157232	PARD6G	FALSE	FALSE	FALSE	FALSE
ENSG00000141934	19	0.081066	Oligodendrocyte	0.65658	0.12156	0.62453	ENSG00000141934	281040	PLPP2	FALSE	FALSE	FALSE	FALSE
ENSG00000141933	19	0.74862	Oligodendrocyte	0.7777	0.1707	0.2027	ENSG00000141933	507497	TPGS1	FALSE	FALSE	FALSE	FALSE
ENSG00000099804	19	0.78503	Oligodendrocyte	0.004803	0.7612	0.373	ENSG00000099804	531760	CDC34	FALSE	TRUE	FALSE	FALSE
ENSG00000116017	19	0.13782	Oligodendrocyte	0.77721	0.40554	0.58132	ENSG00000116017	925781	ARID3A	FALSE	FALSE	FALSE	FALSE
ENSG00000065268	19	0.0094973	Oligodendrocyte	0.083396	0.68788	0.92658	ENSG00000065268	984332	WDR18	FALSE	FALSE	FALSE	FALSE
ENSG00000182087	19	0.008913	Oligodendrocyte	1	0.99417	0.28972	ENSG00000182087	1009648	TMEM259	FALSE	FALSE	FALSE	FALSE
ENSG00000064687	19	3.1986e-10	Oligodendrocyte	0.015457	0.31752	0.037052	ENSG00000064687	1039997	ABCA7	TRUE	TRUE	FALSE	TRUE
ENSG00000099817	19	0.5054	Oligodendrocyte	0.1768	0.5082	0.0419	ENSG00000099817	1086574	POLR2E	FALSE	FALSE	FALSE	TRUE
ENSG00000099622	19	0.5242	Oligodendrocyte	1	1	NA	ENSG00000099622	1259384	CIRBP	FALSE	FALSE	FALSE	NA
ENSG00000160953	19	0.81727	Oligodendrocyte	0.72239	0.043135	0.05654	ENSG00000160953	1354711	PWWP3A	FALSE	FALSE	TRUE	FALSE
ENSG00000071626	19	0.121	Oligodendrocyte	0.8241	0.347	0.5517	ENSG00000071626	1407569	DAZAP1	FALSE	FALSE	FALSE	FALSE
ENSG00000115266	19	0.669	Oligodendrocyte	0.16313	0.50222	NA	ENSG00000115266	1446302	APC2	FALSE	FALSE	FALSE	NA
ENSG00000119559	19	0.5156	Oligodendrocyte	0.9297	0.5433	NA	ENSG00000119559	1461143	C19orf25	FALSE	FALSE	FALSE	NA
ENSG00000079313	19	5.421e-5	Oligodendrocyte	0.2142	0.009907	0.9542	ENSG00000079313	1815248	REXO1	FALSE	FALSE	TRUE	FALSE
ENSG00000133275	19	0.3145	Oligodendrocyte	1	0.7217	NA	ENSG00000133275	1941172	CSNK1G2	FALSE	FALSE	FALSE	NA
ENSG00000133243	19	0.60441	Oligodendrocyte	0.3073	0.25141	NA	ENSG00000133243	1985438	BTBD2	FALSE	FALSE	FALSE	NA
ENSG00000172081	19	0.6446	Oligodendrocyte	0.8538	0.9401	0.4526	ENSG00000172081	2071036	MOB3A	FALSE	FALSE	FALSE	FALSE
ENSG00000104885	19	0.83268	Oligodendrocyte	0.090933	0.033571	0.69144	ENSG00000104885	2163933	DOT1L	FALSE	FALSE	TRUE	FALSE
ENSG00000005206	19	0.68721	Oligodendrocyte	0.23874	0.69296	0.8652	ENSG00000005206	2328615	SPPL2B	FALSE	FALSE	FALSE	FALSE
ENSG00000099860	19	0.99008	Oligodendrocyte	0.33481	0.56443	0.98154	ENSG00000099860	2476122	GADD45B	FALSE	FALSE	FALSE	FALSE
ENSG00000176490	19	0.4277	Oligodendrocyte	0.2964	0.8009	0.5173	ENSG00000176490	2714567	DIRAS1	FALSE	FALSE	FALSE	FALSE
ENSG00000104969	19	0.7148	Oligodendrocyte	0.26522	0.15875	0.74508	ENSG00000104969	2754715	SGTA	FALSE	FALSE	FALSE	FALSE
ENSG00000172009	19	0.81397	Oligodendrocyte	0.8543	0.8649	0.66064	ENSG00000172009	2785503	THOP1	FALSE	FALSE	FALSE	FALSE
ENSG00000186300	19	0.4278	Oligodendrocyte	1	1	NA	ENSG00000186300	2841437	ZNF555	FALSE	FALSE	FALSE	NA
ENSG00000065717	19	0.1669	Oligodendrocyte	0.3432	0.3954	NA	ENSG00000065717	2997639	TLE2	FALSE	FALSE	FALSE	NA
ENSG00000141905	19	0.05263	Oligodendrocyte	0.37616	0.2733	NA	ENSG00000141905	3314403	NFIC	FALSE	FALSE	FALSE	NA
ENSG00000129932	19	0.64522	Oligodendrocyte	0.81062	0.94064	0.8703	ENSG00000129932	3490821	DOHH	FALSE	FALSE	FALSE	FALSE
ENSG00000105298	19	0.2083	Oligodendrocyte	0.3531	0.2631	0.8642	ENSG00000105298	3610645	CACTIN	FALSE	FALSE	FALSE	FALSE
ENSG00000183617	19	0.5199	Oligodendrocyte	0.8622	0.1735	0.2778	ENSG00000183617	3762682	MRPL54	FALSE	FALSE	FALSE	FALSE
ENSG00000178951	19	0.1421	Oligodendrocyte	0.9855	0.8889	0.4707	ENSG00000178951	4043303	ZBTB7A	FALSE	FALSE	FALSE	FALSE
ENSG00000105248	19	0.48411	Oligodendrocyte	0.21552	0.051778	0.821	ENSG00000105248	4247080	YJU2	FALSE	FALSE	FALSE	FALSE
ENSG00000141985	19	0.47898	Oligodendrocyte	0.050314	0.67157	0.71336	ENSG00000141985	4360370	SH3GL1	FALSE	FALSE	FALSE	FALSE
ENSG00000167671	19	0.8392	Oligodendrocyte	0.4255	0.07039	0.3122	ENSG00000167671	4444999	UBXN6	FALSE	FALSE	FALSE	FALSE
ENSG00000074842	19	0.7678	Oligodendrocyte	0.5731	0.1232	0.6421	ENSG00000074842	4641374	MYDGF	FALSE	FALSE	FALSE	FALSE
ENSG00000141965	19	0.4361	Oligodendrocyte	0.91526	0.2501	0.7137	ENSG00000141965	4791734	FEM1A	FALSE	FALSE	FALSE	FALSE
ENSG00000105355	19	0.09289	Oligodendrocyte	0.1053	0.03568	0.7852	ENSG00000105355	4838341	PLIN3	FALSE	FALSE	TRUE	FALSE
ENSG00000276043	19	0.18248	Oligodendrocyte	0.27568	0.02606	0.40644	ENSG00000276043	4903080	UHRF1	FALSE	FALSE	TRUE	FALSE
ENSG00000127663	19	0.60588	Oligodendrocyte	0.24251	0.092981	0.1032	ENSG00000127663	4969113	KDM4B	FALSE	FALSE	FALSE	FALSE
ENSG00000141994	19	3.3834e-4	Oligodendrocyte	0.70257	0.86868	0.29523	ENSG00000141994	5784832	DUS3L	FALSE	FALSE	FALSE	FALSE
ENSG00000174886	19	0.1143	Oligodendrocyte	1	0.03196	NA	ENSG00000174886	5891207	NDUFA11	FALSE	FALSE	TRUE	NA
ENSG00000105519	19	3.2231e-5	Oligodendrocyte	0.13623	0.10323	0.92606	ENSG00000105519	5912339	CAPS	FALSE	FALSE	FALSE	FALSE
ENSG00000031823	19	0.31557	Oligodendrocyte	0.4295	0.4752	0.6367	ENSG00000031823	5916139	RANBP3	FALSE	FALSE	FALSE	FALSE
ENSG00000130382	19	0.09365	Oligodendrocyte	0.52064	0.21967	0.4419	ENSG00000130382	6210381	MLLT1	FALSE	FALSE	FALSE	FALSE
ENSG00000125651	19	0.211	Oligodendrocyte	1	0.2413	NA	ENSG00000125651	6379572	GTF2F1	FALSE	FALSE	FALSE	NA
ENSG00000104833	19	0.72773	Oligodendrocyte	0.89253	0.11013	0.5024	ENSG00000104833	6494319	TUBB4A	FALSE	FALSE	FALSE	FALSE
ENSG00000125657	19	0.3199	Oligodendrocyte	0.435	0.4949	0.2803	ENSG00000125657	6531026	TNFSF9	FALSE	FALSE	FALSE	FALSE
ENSG00000125734	19	0.45159	Oligodendrocyte	0.5557	0.94955	0.9188	ENSG00000125734	6729914	GPR108	FALSE	FALSE	FALSE	FALSE
ENSG00000171105	19	0.03083	Oligodendrocyte	0.2987	0.3514	0.8874	ENSG00000171105	7112255	INSR	FALSE	FALSE	FALSE	FALSE
ENSG00000104880	19	0.075003	Oligodendrocyte	0.4755	0.48195	0.50042	ENSG00000104880	7348937	ARHGEF18	FALSE	FALSE	FALSE	FALSE
ENSG00000198816	19	0.2298	Oligodendrocyte	0.9729	0.9753	0.04326	ENSG00000198816	7515292	ZNF358	FALSE	FALSE	FALSE	TRUE
ENSG00000032444	19	0.2159	Oligodendrocyte	0.3204	0.82809	0.2964	ENSG00000032444	7534004	PNPLA6	FALSE	FALSE	FALSE	FALSE
ENSG00000076826	19	0.12944	Oligodendrocyte	0.27562	0.52313	0.22488	ENSG00000076826	7595863	CAMSAP3	FALSE	FALSE	FALSE	FALSE
ENSG00000142459	19	0.7568	Oligodendrocyte	0.02806	0.3112	0.8807	ENSG00000142459	7830218	EVI5L	FALSE	TRUE	FALSE	FALSE
ENSG00000076984	19	0.7549	Oligodendrocyte	0.083845	0.59996	0.73243	ENSG00000076984	7903843	MAP2K7	FALSE	FALSE	FALSE	FALSE
ENSG00000104980	19	0.3635	Oligodendrocyte	0.2619	0.4863	0.2851	ENSG00000104980	7926718	TIMM44	FALSE	FALSE	FALSE	FALSE
ENSG00000090661	19	0.99741	Oligodendrocyte	0.67165	0.20252	0.95188	ENSG00000090661	8206736	CERS4	FALSE	FALSE	FALSE	FALSE
ENSG00000167775	19	0.344	Oligodendrocyte	0.9036	0.1001	0.1341	ENSG00000167775	8302127	CD320	FALSE	FALSE	FALSE	FALSE
ENSG00000185236	19	0.76581	Oligodendrocyte	0.44577	0.79424	0.22016	ENSG00000185236	8389981	RAB11B	FALSE	FALSE	FALSE	FALSE
ENSG00000133250	19	0.86899	Oligodendrocyte	0.98237	0.59645	0.9499	ENSG00000133250	8509678	ZNF414	FALSE	FALSE	FALSE	FALSE
ENSG00000174652	19	0.58742	Oligodendrocyte	0.66611	0.9016	0.5221	ENSG00000174652	9412429	ZNF266	FALSE	FALSE	FALSE	FALSE
ENSG00000171469	19	0.83	Oligodendrocyte	0.4111	0.166	0.1082	ENSG00000171469	9604680	ZNF561	FALSE	FALSE	FALSE	FALSE
ENSG00000267673	19	0.6547	Oligodendrocyte	0.7479	0.07836	0.2171	ENSG00000267673	10309916	FDX2	FALSE	FALSE	FALSE	FALSE
ENSG00000105397	19	0.524	Oligodendrocyte	0.1753	0.005122	0.2487	ENSG00000105397	10350528	TYK2	FALSE	FALSE	TRUE	FALSE
ENSG00000079999	19	0.3393	Oligodendrocyte	0.2768	0.4485	0.2958	ENSG00000079999	10486125	KEAP1	FALSE	FALSE	FALSE	FALSE
ENSG00000129355	19	0.3144	Oligodendrocyte	0.42602	0.1917	0.2134	ENSG00000129355	10566460	CDKN2D	FALSE	FALSE	FALSE	FALSE
ENSG00000129353	19	0.13417	Oligodendrocyte	0.58314	0.34045	0.3555	ENSG00000129353	10602457	SLC44A2	FALSE	FALSE	FALSE	FALSE
ENSG00000129351	19	0.38819	Oligodendrocyte	0.81536	0.23281	0.18506	ENSG00000129351	10654304	ILF3	FALSE	FALSE	FALSE	FALSE
ENSG00000213339	19	0.12889	Oligodendrocyte	0.2644	0.6876	NA	ENSG00000213339	10701430	QTRT1	FALSE	FALSE	FALSE	NA
ENSG00000142444	19	0.21560000000000001	Oligodendrocyte	1	1	NA	ENSG00000142444	10928811	TIMM29	FALSE	FALSE	FALSE	NA
ENSG00000105518	19	0.9611	Oligodendrocyte	0.8324	0.3155	NA	ENSG00000105518	11342776	TMEM205	FALSE	FALSE	FALSE	NA
ENSG00000130175	19	0.8684	Oligodendrocyte	1	1	NA	ENSG00000130175	11435284	PRKCSH	FALSE	FALSE	FALSE	NA
ENSG00000130165	19	0.7034	Oligodendrocyte	1	1	NA	ENSG00000130165	11551147	ELOF1	FALSE	FALSE	FALSE	NA
ENSG00000197933	19	0.11051	Oligodendrocyte	0.41104	0.50901	0.5968	ENSG00000197933	11721265	ZNF823	FALSE	FALSE	FALSE	FALSE
ENSG00000171295	19	0.7271	Oligodendrocyte	1	1	NA	ENSG00000171295	11814273	ZNF440	FALSE	FALSE	FALSE	NA
ENSG00000198429	19	0.19446	Oligodendrocyte	0.10645	0.89092	0.8291	ENSG00000198429	11887782	ZNF69	FALSE	FALSE	FALSE	FALSE
ENSG00000197054	19	0.881	Oligodendrocyte	0.049732	0.99696	0.9417	ENSG00000197054	11965037	ZNF763	FALSE	TRUE	FALSE	FALSE
ENSG00000223547	19	0.715	Oligodendrocyte	1.359e-4	0.8396	NA	ENSG00000223547	12064731	ZNF844	FALSE	TRUE	FALSE	NA
ENSG00000196646	19	0.6723	Oligodendrocyte	1	1	NA	ENSG00000196646	12163064	ZNF136	FALSE	FALSE	FALSE	NA
ENSG00000242852	19	0.51218	Oligodendrocyte	0.074532	0.58687	0.28848	ENSG00000242852	12461184	ZNF709	FALSE	FALSE	FALSE	FALSE
ENSG00000123154	19	0.54765	Oligodendrocyte	0.22874	0.91177	0.4242	ENSG00000123154	12666802	WDR83	FALSE	FALSE	FALSE	FALSE
ENSG00000095066	19	0.14518	Oligodendrocyte	0.18648	0.522	NA	ENSG00000095066	12763003	HOOK2	FALSE	FALSE	FALSE	NA
ENSG00000179262	19	0.6499	Oligodendrocyte	0.7187	0.02267	0.5619	ENSG00000179262	12945855	RAD23A	FALSE	FALSE	TRUE	FALSE
ENSG00000008441	19	0.01867	Oligodendrocyte	0.96089	0.052793	0.96135	ENSG00000008441	12995475	NFIX	FALSE	FALSE	FALSE	FALSE
ENSG00000104907	19	0.01118	Oligodendrocyte	0.9131	0.2664	NA	ENSG00000104907	13104902	TRMT1	FALSE	FALSE	FALSE	NA
ENSG00000160888	19	0.06566	Oligodendrocyte	0.07204	0.7322	NA	ENSG00000160888	13150411	IER2	FALSE	FALSE	FALSE	NA
ENSG00000104979	19	0.8809	Oligodendrocyte	0.4981	0.4668	0.7459	ENSG00000104979	13774456	C19orf53	FALSE	FALSE	FALSE	FALSE
ENSG00000132003	19	0.8502	Oligodendrocyte	1	1	NA	ENSG00000132003	13795443	ZSWIM4	FALSE	FALSE	FALSE	NA
ENSG00000132024	19	0.3848	Oligodendrocyte	0.4652	0.3769	0.6915	ENSG00000132024	13906201	CC2D1A	FALSE	FALSE	FALSE	FALSE
ENSG00000099795	19	0.2541	Oligodendrocyte	0.9228	0.5799	0.3096	ENSG00000099795	14566078	NDUFB7	FALSE	FALSE	FALSE	FALSE
ENSG00000105135	19	0.6438	Oligodendrocyte	0.03203	0.9775	0.973	ENSG00000105135	15114984	ILVBL	FALSE	TRUE	FALSE	FALSE
ENSG00000085872	19	0.206	Oligodendrocyte	1	0.6004	NA	ENSG00000085872	16517894	CHERP	FALSE	FALSE	FALSE	NA
ENSG00000099331	19	0.59637	Oligodendrocyte	0.46953	0.97307	0.5512	ENSG00000099331	17075777	MYO9B	FALSE	FALSE	FALSE	FALSE
ENSG00000053501	19	0.5225	Oligodendrocyte	0.1004	0.1451	NA	ENSG00000053501	17215346	USE1	FALSE	FALSE	FALSE	NA
ENSG00000099330	19	0.8042	Oligodendrocyte	0.1643	0.6815	0.5833	ENSG00000099330	17226213	OCEL1	FALSE	FALSE	FALSE	FALSE
ENSG00000160113	19	0.83012	Oligodendrocyte	0.86136	0.85575	0.065742	ENSG00000160113	17231883	NR2F6	FALSE	FALSE	FALSE	FALSE
ENSG00000127220	19	0.53341	Oligodendrocyte	0.039445	0.79942	0.3765	ENSG00000127220	17292131	ABHD8	FALSE	TRUE	FALSE	FALSE
ENSG00000130313	19	0.9798	Oligodendrocyte	0.6114	0.7597	0.6137	ENSG00000130313	17511636	PGLS	FALSE	FALSE	FALSE	FALSE
ENSG00000130309	19	0.2104	Oligodendrocyte	0.8876	0.02029	0.10780000000000001	ENSG00000130309	17555649	COLGALT1	FALSE	FALSE	TRUE	FALSE
ENSG00000130475	19	0.9482	Oligodendrocyte	1	0.2518	NA	ENSG00000130475	17747718	FCHO1	FALSE	FALSE	FALSE	NA
ENSG00000105643	19	0.096361	Oligodendrocyte	0.33069	0.40906	0.89578	ENSG00000105643	18001132	ARRDC2	FALSE	FALSE	FALSE	FALSE
ENSG00000099308	19	0.17323	Oligodendrocyte	0.77856	0.01286	0.20352	ENSG00000099308	18097778	MAST3	FALSE	FALSE	TRUE	FALSE
ENSG00000105647	19	0.02958	Oligodendrocyte	0.82876	0.4796	0.2826	ENSG00000105647	18153163	PIK3R2	FALSE	FALSE	FALSE	FALSE
ENSG00000130522	19	0.15917	Oligodendrocyte	0.75238	0.20577	0.79541	ENSG00000130522	18279694	JUND	FALSE	FALSE	FALSE	FALSE
ENSG00000105656	19	0.753	Oligodendrocyte	1	1	NA	ENSG00000105656	18442663	ELL	FALSE	FALSE	FALSE	NA
ENSG00000221983	19	0.3144	Oligodendrocyte	0.05248	0.6952	NA	ENSG00000221983	18571730	UBA52	FALSE	FALSE	FALSE	NA
ENSG00000006015	19	0.2314	Oligodendrocyte	0.9262	0.3101	0.9962	ENSG00000006015	18588685	REX1BD	FALSE	FALSE	FALSE	FALSE
ENSG00000105669	19	0.9238	Oligodendrocyte	1	1	NA	ENSG00000105669	18899514	COPE	FALSE	FALSE	FALSE	NA
ENSG00000064607	19	0.03493	Oligodendrocyte	0.1828	0.8385	NA	ENSG00000064607	18990888	SUGP2	FALSE	FALSE	FALSE	NA
ENSG00000064545	19	0.02585	Oligodendrocyte	0.2144	0.06536	0.6484	ENSG00000064545	19119169	TMEM161A	FALSE	FALSE	FALSE	FALSE
ENSG00000213999	19	0.004436	Oligodendrocyte	0.61	0.7672	0.8103	ENSG00000213999	19145567	MEF2B	FALSE	FALSE	FALSE	FALSE
ENSG00000105708	19	0.327	Oligodendrocyte	0.3707	0.5049	0.0335	ENSG00000105708	19710472	ZNF14	FALSE	FALSE	FALSE	TRUE
ENSG00000256771	19	0.7125	Oligodendrocyte	1	0.02672	NA	ENSG00000256771	19865882	ZNF253	FALSE	FALSE	TRUE	NA
ENSG00000184635	19	0.002893	Oligodendrocyte	1	1	NA	ENSG00000184635	19900913	ZNF93	FALSE	FALSE	FALSE	NA
ENSG00000197124	19	0.21992	Oligodendrocyte	0.82266	0.78075	0.65336	ENSG00000197124	19997058	ZNF682	FALSE	FALSE	FALSE	FALSE
ENSG00000213988	19	0.40204	Oligodendrocyte	0.86655	0.48627	0.34983	ENSG00000213988	20077994	ZNF90	FALSE	FALSE	FALSE	FALSE
ENSG00000256229	19	0.84979	Oligodendrocyte	0.36852	0.4711	0.6136	ENSG00000256229	20167214	ZNF486	FALSE	FALSE	FALSE	FALSE
ENSG00000237440	19	0.346	Oligodendrocyte	0.5442	0.9809	0.1296	ENSG00000237440	20535825	ZNF737	FALSE	FALSE	FALSE	FALSE
ENSG00000118620	19	0.40678	Oligodendrocyte	0.60339	0.34399	0.1734	ENSG00000118620	21020634	ZNF430	FALSE	FALSE	FALSE	FALSE
ENSG00000160352	19	0.8182	Oligodendrocyte	0.1733	1	0.1682	ENSG00000160352	21082159	ZNF714	FALSE	FALSE	FALSE	FALSE
ENSG00000182141	19	0.64858	Oligodendrocyte	0.9667	0.9864	0.3527	ENSG00000182141	21284033	ZNF708	FALSE	FALSE	FALSE	FALSE
ENSG00000172687	19	0.45505	Oligodendrocyte	0.21299	0.99933	0.8625	ENSG00000172687	21358930	ZNF738	FALSE	FALSE	FALSE	FALSE
ENSG00000196268	19	0.3364	Oligodendrocyte	0.1317	0.6282	0.1667	ENSG00000196268	21397119	ZNF493	FALSE	FALSE	FALSE	FALSE
ENSG00000197020	19	0.79816	Oligodendrocyte	0.22692	0.80613	0.16594	ENSG00000197020	21722771	ZNF100	FALSE	FALSE	FALSE	FALSE
ENSG00000198521	19	0.49755	Oligodendrocyte	0.3071	0.3632	0.7377	ENSG00000198521	21804946	ZNF43	FALSE	FALSE	FALSE	FALSE
ENSG00000197134	19	0.36358	Oligodendrocyte	0.28638	0.76055	0.30321	ENSG00000197134	22052430	ZNF257	FALSE	FALSE	FALSE	FALSE
ENSG00000196172	19	0.28099	Oligodendrocyte	0.092515	0.85955	0.50344	ENSG00000196172	23739195	ZNF681	FALSE	FALSE	FALSE	FALSE
ENSG00000213096	19	0.78258	Oligodendrocyte	0.20023	0.652	0.94742	ENSG00000213096	24033405	ZNF254	FALSE	FALSE	FALSE	FALSE
ENSG00000169021	19	0.03683	Oligodendrocyte	0.3912	0.09923	0.08241	ENSG00000169021	29205320	UQCRFS1	FALSE	FALSE	FALSE	FALSE
ENSG00000187135	19	0.352	Oligodendrocyte	0.9912	0.9131	0.8368	ENSG00000187135	29525994	VSTM2B	FALSE	FALSE	FALSE	FALSE
ENSG00000105171	19	0.6409	Oligodendrocyte	0.050255	0.53506	0.04195	ENSG00000105171	29606283	POP4	FALSE	FALSE	FALSE	TRUE
ENSG00000105176	19	0.3377	Oligodendrocyte	1	1	NA	ENSG00000105176	29923644	URI1	FALSE	FALSE	FALSE	NA
ENSG00000168813	19	0.31648	Oligodendrocyte	0.7128	0.6905	0.5751	ENSG00000168813	32345594	ZNF507	FALSE	FALSE	FALSE	FALSE
ENSG00000105185	19	0.1883	Oligodendrocyte	0.4546	0.965	0.7707	ENSG00000105185	32581190	PDCD5	FALSE	FALSE	FALSE	FALSE
ENSG00000076650	19	0.03119	Oligodendrocyte	0.9429	0.4862	0.07512	ENSG00000076650	33080899	GPATCH1	FALSE	FALSE	FALSE	FALSE
ENSG00000130881	19	0.3962	Oligodendrocyte	1	1	NA	ENSG00000130881	33177603	LRP3	FALSE	FALSE	FALSE	NA
ENSG00000124299	19	0.4442	Oligodendrocyte	0.7202	0.6737	0.7955	ENSG00000124299	33386950	PEPD	FALSE	FALSE	FALSE	FALSE
ENSG00000257103	19	0.88818	Oligodendrocyte	0.7287	0.5606	NA	ENSG00000257103	34172504	LSM14A	FALSE	FALSE	FALSE	NA
ENSG00000105220	19	0.001375	Oligodendrocyte	1	1	NA	ENSG00000105220	34359480	GPI	FALSE	FALSE	FALSE	NA
ENSG00000089335	19	0.09572	Oligodendrocyte	0.1012	0.05815	0.02776	ENSG00000089335	34677639	ZNF302	FALSE	FALSE	FALSE	TRUE
ENSG00000153902	19	0.55336	Oligodendrocyte	0.16197	0.63053	0.9343	ENSG00000153902	35124513	LGI4	FALSE	FALSE	FALSE	FALSE
ENSG00000105677	19	0.1861	Oligodendrocyte	1	0.7472	NA	ENSG00000105677	35545600	TMEM147	FALSE	FALSE	FALSE	NA
ENSG00000126267	19	0.2731	Oligodendrocyte	0.01646	0.3825	0.4045	ENSG00000126267	35648323	COX6B1	FALSE	TRUE	FALSE	FALSE
ENSG00000272333	19	0.82845	Oligodendrocyte	0.19576	0.63481	0.66601	ENSG00000272333	35717973	KMT2B	FALSE	FALSE	FALSE	FALSE
ENSG00000161265	19	0.7634	Oligodendrocyte	1	0.5864	NA	ENSG00000161265	35742464	U2AF1L4	FALSE	FALSE	FALSE	NA
ENSG00000167595	19	0.01748	Oligodendrocyte	0.6048	0.01344	0.4465	ENSG00000167595	35758143	PROSER3	FALSE	FALSE	TRUE	FALSE
ENSG00000161277	19	0.932	Oligodendrocyte	0.4833	0.3373	0.6319	ENSG00000161277	36034984	THAP8	FALSE	FALSE	FALSE	FALSE
ENSG00000126247	19	0.48958	Oligodendrocyte	0.78888	0.94025	0.33967	ENSG00000126247	36139953	CAPNS1	FALSE	FALSE	FALSE	FALSE
ENSG00000186017	19	0.65144	Oligodendrocyte	0.38933	0.75796	0.8503	ENSG00000186017	36445119	ZNF566	FALSE	FALSE	FALSE	FALSE
ENSG00000161298	19	0.2652	Oligodendrocyte	0.2774	0.1919	0.2504	ENSG00000161298	36604817	ZNF382	FALSE	FALSE	FALSE	FALSE
ENSG00000267041	19	0.1864	Oligodendrocyte	0.9793	0.3486	0.8592	ENSG00000267041	36714383	ZNF850	FALSE	FALSE	FALSE	FALSE
ENSG00000185869	19	0.7802	Oligodendrocyte	0.1919	0.9432	0.7291	ENSG00000185869	36888124	ZNF829	FALSE	FALSE	FALSE	FALSE
ENSG00000198453	19	0.4956	Oligodendrocyte	0.03062	0.6397	0.1842	ENSG00000198453	36916316	ZNF568	FALSE	TRUE	FALSE	FALSE
ENSG00000181666	19	0.8029	Oligodendrocyte	0.04711	0.6924	0.9141	ENSG00000181666	37312837	ZNF875	FALSE	TRUE	FALSE	FALSE
ENSG00000189164	19	0.96181	Oligodendrocyte	0.05304	0.021519	0.9724	ENSG00000189164	37371061	ZNF527	FALSE	FALSE	TRUE	FALSE
ENSG00000120784	19	0.11016	Oligodendrocyte	0.40194	0.87104	0.66884	ENSG00000120784	37613749	ZFP30	FALSE	FALSE	FALSE	FALSE
ENSG00000196381	19	0.40305	Oligodendrocyte	0.20665	0.9536	0.5367	ENSG00000196381	37668579	ZNF781	FALSE	FALSE	FALSE	FALSE
ENSG00000105738	19	0.3783	Oligodendrocyte	0.5173	0.417	0.896	ENSG00000105738	37907208	SIPA1L3	FALSE	FALSE	FALSE	FALSE
ENSG00000011332	19	0.856	Oligodendrocyte	0.8703	0.66949	0.3801	ENSG00000011332	38211006	DPF1	FALSE	FALSE	FALSE	FALSE
ENSG00000167642	19	0.4347	Oligodendrocyte	1	0.08742	NA	ENSG00000167642	38244035	SPINT2	FALSE	FALSE	FALSE	NA
ENSG00000167645	19	0.001628	Oligodendrocyte	1	1	NA	ENSG00000167645	38303558	YIF1B	FALSE	FALSE	FALSE	NA
ENSG00000130244	19	0.2597	Oligodendrocyte	1	0.5029	NA	ENSG00000130244	38403093	FAM98C	FALSE	FALSE	FALSE	NA
ENSG00000178982	19	0.66497	Oligodendrocyte	0.431	0.25265	0.5159	ENSG00000178982	38619082	EIF3K	FALSE	FALSE	FALSE	FALSE
ENSG00000130402	19	0.047373	Oligodendrocyte	0.95375	0.24637	0.93638	ENSG00000130402	38647649	ACTN4	FALSE	FALSE	FALSE	FALSE
ENSG00000104824	19	0.9011	Oligodendrocyte	0.8312	0.4399	0.6157	ENSG00000104824	38836370	HNRNPL	FALSE	FALSE	FALSE	FALSE
ENSG00000130669	19	0.8308	Oligodendrocyte	0.3128	0.1614	0.3789	ENSG00000130669	39125770	PAK4	FALSE	FALSE	FALSE	FALSE
ENSG00000105193	19	0.8853	Oligodendrocyte	0.6884	0.443	0.6169	ENSG00000105193	39433137	RPS16	FALSE	FALSE	FALSE	FALSE
ENSG00000196235	19	0.4219	Oligodendrocyte	0.232	0.9989	0.3526	ENSG00000196235	39436156	SUPT5H	FALSE	FALSE	FALSE	FALSE
ENSG00000105202	19	0.6916	Oligodendrocyte	0.70626	0.40036	0.33662	ENSG00000105202	39834458	FBL	FALSE	FALSE	FALSE	FALSE
ENSG00000187187	19	0.51503	Oligodendrocyte	0.067162	1	0.47275	ENSG00000187187	39984134	ZNF546	FALSE	FALSE	FALSE	FALSE
ENSG00000174521	19	0.08477	Oligodendrocyte	0.486	0.104	0.224	ENSG00000174521	40216058	TTC9B	FALSE	FALSE	FALSE	FALSE
ENSG00000160392	19	0.27312	Oligodendrocyte	0.5692	0.1211	0.8661	ENSG00000160392	40319536	C19orf47	FALSE	FALSE	FALSE	FALSE
ENSG00000105223	19	0.513	Oligodendrocyte	0.5449	0.5946	0.7449	ENSG00000105223	40348456	PLD3	FALSE	FALSE	FALSE	FALSE
ENSG00000167565	19	0.43184	Oligodendrocyte	0.096322	0.14322	0.54664	ENSG00000167565	40440844	SERTAD3	FALSE	FALSE	FALSE	FALSE
ENSG00000090013	19	0.2211	Oligodendrocyte	0.5832	0.08855	NA	ENSG00000090013	40447765	BLVRB	FALSE	FALSE	FALSE	NA
ENSG00000160410	19	0.95455	Oligodendrocyte	0.69109	0.57113	0.65881	ENSG00000160410	40576853	SHKBP1	FALSE	FALSE	FALSE	FALSE
ENSG00000105323	19	0.8892	Oligodendrocyte	0.8577	0.3401	0.3612	ENSG00000105323	41262496	HNRNPUL1	FALSE	FALSE	FALSE	FALSE
ENSG00000105329	19	0.6608	Oligodendrocyte	0.8333	0.5883	0.4061	ENSG00000105329	41301587	TGFB1	FALSE	FALSE	FALSE	FALSE
ENSG00000077348	19	0.55763	Oligodendrocyte	0.35452	0.53572	0.3141	ENSG00000077348	41386371	EXOSC5	FALSE	FALSE	FALSE	FALSE
ENSG00000105404	19	0.2732	Oligodendrocyte	0.4683	0.4174	0.4707	ENSG00000105404	41956681	RABAC1	FALSE	FALSE	FALSE	FALSE
ENSG00000105737	19	0.7967	Oligodendrocyte	0.2556	0.1443	0.3153	ENSG00000105737	41998321	GRIK5	FALSE	FALSE	FALSE	FALSE
ENSG00000176531	19	0.2333	Oligodendrocyte	0.60867	0.025349	0.32986	ENSG00000176531	43474341	PHLDB3	FALSE	FALSE	TRUE	FALSE
ENSG00000105755	19	0.12198	Oligodendrocyte	0.45637	0.64479	0.87444	ENSG00000105755	43506719	ETHE1	FALSE	FALSE	FALSE	FALSE
ENSG00000073050	19	0.4531	Oligodendrocyte	0.06312	1	NA	ENSG00000073050	43543311	XRCC1	FALSE	FALSE	FALSE	NA
ENSG00000167378	19	0.74233	Oligodendrocyte	0.22505	0.06426	0.3881	ENSG00000167378	43584367	IRGQ	FALSE	FALSE	FALSE	FALSE
ENSG00000105771	19	0.19305	Oligodendrocyte	0.4683	0.8556	0.6262	ENSG00000105771	43727983	SMG9	FALSE	FALSE	FALSE	FALSE
ENSG00000167637	19	2.764e-4	Oligodendrocyte	0.003908	0.3472	0.01892	ENSG00000167637	43827321	ZNF283	FALSE	TRUE	FALSE	TRUE
ENSG00000124459	19	5.1001e-5	Oligodendrocyte	0.36983	0.44775	0.5177	ENSG00000124459	43912624	ZNF45	FALSE	FALSE	FALSE	FALSE
ENSG00000204920	19	0.52882	Oligodendrocyte	0.849	0.4175	0.3947	ENSG00000204920	43967862	ZNF155	FALSE	FALSE	FALSE	FALSE
ENSG00000159882	19	0.725	Oligodendrocyte	0.8648	0.8087	0.9115	ENSG00000159882	44002957	ZNF230	FALSE	FALSE	FALSE	FALSE
ENSG00000256294	19	0.8701	Oligodendrocyte	0.147	0.1038	0.727	ENSG00000256294	44112181	ZNF225	FALSE	FALSE	FALSE	FALSE
ENSG00000263002	19	0.88163	Oligodendrocyte	0.69632	0.093879	0.17933	ENSG00000263002	44141554	ZNF234	FALSE	FALSE	FALSE	FALSE
ENSG00000131115	19	1.1824e-4	Oligodendrocyte	0.5877	0.37045	NA	ENSG00000131115	44207547	ZNF227	FALSE	FALSE	FALSE	NA
ENSG00000267508	19	0.3125	Oligodendrocyte	0.5357	0.7381	0.7213	ENSG00000267508	44382298	ZNF285	FALSE	FALSE	FALSE	FALSE
ENSG00000167384	19	0.14938	Oligodendrocyte	0.63203	0.32992	0.18938	ENSG00000167384	44474428	ZNF180	FALSE	FALSE	FALSE	FALSE
ENSG00000130204	19	7.832e-4	Oligodendrocyte	1	1	NA	ENSG00000130204	44890569	TOMM40	FALSE	FALSE	FALSE	NA
ENSG00000104853	19	4.4898e-9	Oligodendrocyte	0.78879	0.3438	0.77144	ENSG00000104853	44954585	CLPTM1	TRUE	FALSE	FALSE	FALSE
ENSG00000104859	19	4.863e-26	Oligodendrocyte	1	0.2011	NA	ENSG00000104859	45039045	CLASRP	TRUE	FALSE	FALSE	NA
ENSG00000104866	19	0.023258	Oligodendrocyte	0.5766	0.089346	0.849	ENSG00000104866	45091396	PPP1R37	FALSE	FALSE	FALSE	FALSE
ENSG00000007255	19	0.29525	Oligodendrocyte	0.6817	0.28262	NA	ENSG00000007255	45162928	TRAPPC6A	FALSE	FALSE	FALSE	NA
ENSG00000104881	19	0.007022	Oligodendrocyte	0.7009	0.3599	0.1941	ENSG00000104881	45379638	PPP1R13L	FALSE	FALSE	FALSE	FALSE
ENSG00000012061	19	0.9511	Oligodendrocyte	0.16505	0.1579	0.5768	ENSG00000012061	45407334	ERCC1	FALSE	FALSE	FALSE	FALSE
ENSG00000125746	19	0.75262	Oligodendrocyte	0.11318	0.53732	0.4201	ENSG00000125746	45606994	EML2	FALSE	FALSE	FALSE	FALSE
ENSG00000010310	19	0.8865	Oligodendrocyte	1	1	NA	ENSG00000010310	45668221	GIPR	FALSE	FALSE	FALSE	NA
ENSG00000170604	19	0.01178	Oligodendrocyte	0.933	0.6378	0.7755	ENSG00000170604	45883608	IRF2BP1	FALSE	FALSE	FALSE	FALSE
ENSG00000176182	19	0.34214	Oligodendrocyte	0.010461	0.083546	0.03128	ENSG00000176182	45890023	MYPOP	FALSE	TRUE	FALSE	TRUE
ENSG00000104983	19	0.33565	Oligodendrocyte	0.28311	0.86863	0.057309	ENSG00000104983	45995461	CCDC61	FALSE	FALSE	FALSE	FALSE
ENSG00000124440	19	0.011985	Oligodendrocyte	0.3514	0.2801	0.03698	ENSG00000124440	46297042	HIF3A	FALSE	FALSE	FALSE	TRUE
ENSG00000182013	19	0.617	Oligodendrocyte	0.2746	0.22436	0.69271	ENSG00000182013	46466491	PNMA8A	FALSE	FALSE	FALSE	FALSE
ENSG00000160014	19	0.03204	Oligodendrocyte	0.98762	0.03413	0.4468	ENSG00000160014	46601074	CALM3	FALSE	FALSE	TRUE	FALSE
ENSG00000042753	19	0.2073	Oligodendrocyte	0.4213	0.5057	0.6016	ENSG00000042753	46838136	AP2S1	FALSE	FALSE	FALSE	FALSE
ENSG00000257704	19	0.4187	Oligodendrocyte	0.2198	0.4451	0.1776	ENSG00000257704	47274885	INAFM1	FALSE	FALSE	FALSE	FALSE
ENSG00000105419	19	0.874	Oligodendrocyte	0.5072	0.7105	0.5989	ENSG00000105419	47403124	MEIS3	FALSE	FALSE	FALSE	FALSE
ENSG00000105402	19	0.30566	Oligodendrocyte	0.2491	0.9639	NA	ENSG00000105402	47487637	NAPA	FALSE	FALSE	FALSE	NA
ENSG00000063169	19	0.9672	Oligodendrocyte	0.90861	0.61489	NA	ENSG00000063169	47608196	BICRA	FALSE	FALSE	FALSE	NA
ENSG00000105499	19	0.3478	Oligodendrocyte	1	1	NA	ENSG00000105499	48047843	PLA2G4C	FALSE	FALSE	FALSE	NA
ENSG00000142227	19	0.9371	Oligodendrocyte	0.3095	0.8003	NA	ENSG00000142227	48321310	EMP3	FALSE	FALSE	FALSE	NA
ENSG00000161558	19	0.94075	Oligodendrocyte	0.3234	0.5905	NA	ENSG00000161558	48332356	TMEM143	FALSE	FALSE	FALSE	NA
ENSG00000105447	19	0.29023	Oligodendrocyte	0.012567	0.44412	0.12046	ENSG00000105447	48445841	GRWD1	FALSE	TRUE	FALSE	FALSE
ENSG00000105552	19	0.87122	Oligodendrocyte	0.49693	0.62497	0.2492	ENSG00000105552	48795062	BCAT2	FALSE	FALSE	FALSE	FALSE
ENSG00000104863	19	0.087388	Oligodendrocyte	0.4997	0.9454	NA	ENSG00000104863	49114324	LIN7B	FALSE	FALSE	FALSE	NA
ENSG00000177380	19	0.085949	Oligodendrocyte	0.7537	5.631e-4	0.2241	ENSG00000177380	49119544	PPFIA3	FALSE	FALSE	TRUE	FALSE
ENSG00000104872	19	0.6	Oligodendrocyte	0.8065	0.521	0.9274	ENSG00000104872	49446298	PIH1D1	FALSE	FALSE	FALSE	FALSE
ENSG00000142541	19	0.1617	Oligodendrocyte	0.2785	1	0.1797	ENSG00000142541	49487510	RPL13A	FALSE	FALSE	FALSE	FALSE
ENSG00000142534	19	0.1767	Oligodendrocyte	0.5365	1	0.2264	ENSG00000142534	49496365	RPS11	FALSE	FALSE	FALSE	FALSE
ENSG00000126464	19	0.05792	Oligodendrocyte	0.5709	0.5326	0.3619	ENSG00000126464	49591182	PRR12	FALSE	FALSE	FALSE	FALSE
ENSG00000126456	19	0.2565	Oligodendrocyte	1	1	NA	ENSG00000126456	49659569	IRF3	FALSE	FALSE	FALSE	NA
ENSG00000169169	19	0.25776	Oligodendrocyte	0.92281	0.84019	0.71028	ENSG00000169169	49690898	CPT1C	FALSE	FALSE	FALSE	FALSE
ENSG00000010361	19	0.4904	Oligodendrocyte	1	1	NA	ENSG00000010361	49806866	FUZ	FALSE	FALSE	FALSE	NA
ENSG00000104960	19	0.4613	Oligodendrocyte	1	1	NA	ENSG00000104960	49850735	PTOV1	FALSE	FALSE	FALSE	NA
ENSG00000213024	19	0.15318	Oligodendrocyte	0.5276	0.20702	0.5193	ENSG00000213024	49906825	NUP62	FALSE	FALSE	FALSE	FALSE
ENSG00000105357	19	0.43149	Oligodendrocyte	0.012067	0.34014	0.3956	ENSG00000105357	50188186	MYH14	FALSE	TRUE	FALSE	FALSE
ENSG00000131398	19	0.02817	Oligodendrocyte	0.4152	0.7891	0.9224	ENSG00000131398	50311937	KCNC3	FALSE	FALSE	FALSE	FALSE
ENSG00000131408	19	0.7927	Oligodendrocyte	1	0.9827	NA	ENSG00000131408	50329653	NR1H2	FALSE	FALSE	FALSE	NA
ENSG00000131409	19	0.11422	Oligodendrocyte	0.67888	0.098721	0.40527	ENSG00000131409	50516892	LRRC4B	FALSE	FALSE	FALSE	FALSE
ENSG00000167755	19	0.6424	Oligodendrocyte	1	1	NA	ENSG00000167755	50958631	KLK6	FALSE	FALSE	FALSE	NA
ENSG00000142544	19	0.08537	Oligodendrocyte	1	0.6463	NA	ENSG00000142544	51097606	CTU1	FALSE	FALSE	FALSE	NA
ENSG00000160318	19	0.7002	Oligodendrocyte	0.274	0.7153	NA	ENSG00000160318	51367098	CLDND2	FALSE	FALSE	FALSE	NA
ENSG00000105497	19	0.7623	Oligodendrocyte	0.116	0.8831	0.2137	ENSG00000105497	51571283	ZNF175	FALSE	FALSE	FALSE	FALSE
ENSG00000256683	19	0.835	Oligodendrocyte	0.938	0.8933	NA	ENSG00000256683	51964340	ZNF350	FALSE	FALSE	FALSE	NA
ENSG00000256087	19	0.317	Oligodendrocyte	0.243	0.4516	0.5578	ENSG00000256087	52031378	ZNF432	FALSE	FALSE	FALSE	FALSE
ENSG00000204611	19	0.2637	Oligodendrocyte	0.7341	0.08722	NA	ENSG00000204611	52113091	ZNF616	FALSE	FALSE	FALSE	NA
ENSG00000105568	19	0.2337	Oligodendrocyte	0.5068	0.5559	NA	ENSG00000105568	52170936	PPP2R1A	FALSE	FALSE	FALSE	NA
ENSG00000196214	19	0.7115	Oligodendrocyte	0.9372	0.6484	0.8408	ENSG00000196214	52269587	ZNF766	FALSE	FALSE	FALSE	FALSE
ENSG00000198464	19	0.7865	Oligodendrocyte	0.1784	0.1834	0.07792	ENSG00000198464	52297169	ZNF480	FALSE	FALSE	FALSE	FALSE
ENSG00000221923	19	0.7612	Oligodendrocyte	1	1	NA	ENSG00000221923	52369917	ZNF880	FALSE	FALSE	FALSE	NA
ENSG00000198482	19	0.3292	Oligodendrocyte	0.3654	0.9481	0.8078	ENSG00000198482	52527652	ZNF808	FALSE	FALSE	FALSE	FALSE
ENSG00000167562	19	0.6562	Oligodendrocyte	1	1	NA	ENSG00000167562	52555822	ZNF701	FALSE	FALSE	FALSE	NA
ENSG00000167766	19	0.98636	Oligodendrocyte	0.67488	0.4631	0.72809	ENSG00000167766	52612377	ZNF83	FALSE	FALSE	FALSE	FALSE
ENSG00000213020	19	0.88995	Oligodendrocyte	0.98458	0.062869	0.76345	ENSG00000213020	52702813	ZNF611	FALSE	FALSE	FALSE	FALSE
ENSG00000170954	19	0.1048	Oligodendrocyte	0.2532	0.3375	0.5554	ENSG00000170954	53107879	ZNF415	FALSE	FALSE	FALSE	FALSE
ENSG00000213799	19	0.6477	Oligodendrocyte	0.5097	0.4222	0.267	ENSG00000213799	53333749	ZNF845	FALSE	FALSE	FALSE	FALSE
ENSG00000203326	19	0.9549	Oligodendrocyte	0.69239	0.79044	0.48559	ENSG00000203326	53365693	ZNF525	FALSE	FALSE	FALSE	FALSE
ENSG00000160336	19	0.7073	Oligodendrocyte	0.4707	0.8082	0.7104	ENSG00000160336	53431984	ZNF761	FALSE	FALSE	FALSE	FALSE
ENSG00000198346	19	0.6452	Oligodendrocyte	0.2014	1	0.02959	ENSG00000198346	53467733	ZNF813	FALSE	FALSE	FALSE	TRUE
ENSG00000130844	19	0.72247	Oligodendrocyte	0.051274	0.76237	0.02344	ENSG00000130844	53519527	ZNF331	FALSE	FALSE	FALSE	TRUE
ENSG00000170906	19	0.31897	Oligodendrocyte	0.562	0.84102	0.0068965	ENSG00000170906	54102728	NDUFA3	FALSE	FALSE	FALSE	TRUE
ENSG00000170892	19	0.50236	Oligodendrocyte	0.56465	0.60651	0.25596	ENSG00000170892	54189938	TSEN34	FALSE	FALSE	FALSE	FALSE
ENSG00000170889	19	0.5559	Oligodendrocyte	0.1671	0.7133	0.4808	ENSG00000170889	54200809	RPS9	FALSE	FALSE	FALSE	FALSE
ENSG00000167614	19	0.2747	Oligodendrocyte	0.37955	0.3524	0.7682	ENSG00000167614	54415219	TTYH1	FALSE	FALSE	FALSE	FALSE
ENSG00000167615	19	0.15608	Oligodendrocyte	0.30095	0.39663	0.37474	ENSG00000167615	54449190	LENG8	FALSE	FALSE	FALSE	FALSE
ENSG00000125503	19	0.8022	Oligodendrocyte	0.083437	0.1302	NA	ENSG00000125503	55090914	PPP1R12C	FALSE	FALSE	FALSE	NA
ENSG00000105063	19	0.7871	Oligodendrocyte	0.5144	0.6535	0.4271	ENSG00000105063	55229779	PPP6R1	FALSE	FALSE	FALSE	FALSE
ENSG00000108107	19	0.4328	Oligodendrocyte	1	1	NA	ENSG00000108107	55385932	RPL28	FALSE	FALSE	FALSE	NA
ENSG00000063241	19	0.5237	Oligodendrocyte	0.6964	0.7058	0.9389	ENSG00000063241	55452985	ISOC2	FALSE	FALSE	FALSE	FALSE
ENSG00000171443	19	0.5114	Oligodendrocyte	0.04866	0.81502	0.2027	ENSG00000171443	55600022	ZNF524	FALSE	TRUE	FALSE	FALSE
ENSG00000063244	19	0.26285	Oligodendrocyte	0.22552	0.45903	0.1625	ENSG00000063244	55654146	U2AF2	FALSE	FALSE	FALSE	FALSE
ENSG00000063245	19	0.9388	Oligodendrocyte	0.6649	0.2397	0.445	ENSG00000063245	55675226	EPN1	FALSE	FALSE	FALSE	FALSE
ENSG00000142409	19	0.5383	Oligodendrocyte	0.2075	0.8534	0.9948	ENSG00000142409	56087366	ZNF787	FALSE	FALSE	FALSE	FALSE
ENSG00000198440	19	0.43403	Oligodendrocyte	0.7446	0.3013	0.183	ENSG00000198440	56397966	ZNF583	FALSE	FALSE	FALSE	FALSE
ENSG00000198046	19	0.46685	Oligodendrocyte	0.2201	0.068325	0.8356	ENSG00000198046	56439325	ZNF667	FALSE	FALSE	FALSE	FALSE
ENSG00000196263	19	0.7361	Oligodendrocyte	1	0.8294	NA	ENSG00000196263	56507850	ZNF471	FALSE	FALSE	FALSE	NA
ENSG00000197951	19	0.81672	Oligodendrocyte	0.56394	0.28816	0.9231	ENSG00000197951	56595265	ZNF71	FALSE	FALSE	FALSE	FALSE
ENSG00000127903	19	0.1354	Oligodendrocyte	0.8102	0.5018	0.1525	ENSG00000127903	56661980	ZNF835	FALSE	FALSE	FALSE	FALSE
ENSG00000198300	19	0.1482	Oligodendrocyte	0.9909	0.87757	NA	ENSG00000198300	56810077	PEG3	FALSE	FALSE	FALSE	NA
ENSG00000197714	19	0.2264	Oligodendrocyte	0.9675	0.2979	NA	ENSG00000197714	57280051	ZNF460	FALSE	FALSE	FALSE	NA
ENSG00000178229	19	0.6423	Oligodendrocyte	0.3834	0.07167	0.004273	ENSG00000178229	57320472	ZNF543	FALSE	FALSE	FALSE	TRUE
ENSG00000197128	19	0.1344	Oligodendrocyte	0.1275	0.009837	0.4865	ENSG00000197128	57466663	ZNF772	FALSE	FALSE	TRUE	FALSE
ENSG00000121417	19	0.49942	Oligodendrocyte	0.9298	0.5994	0.406	ENSG00000121417	57630395	ZNF211	FALSE	FALSE	FALSE	FALSE
ENSG00000152443	19	0.8089	Oligodendrocyte	1	1	NA	ENSG00000152443	57746815	ZNF776	FALSE	FALSE	FALSE	NA
ENSG00000178935	19	0.5954	Oligodendrocyte	0.07368	0.3628	0.08495	ENSG00000178935	57803841	ZNF552	FALSE	FALSE	FALSE	FALSE
ENSG00000269343	19	0.3897	Oligodendrocyte	1	1	NA	ENSG00000269343	57819721	ZNF587B	FALSE	FALSE	FALSE	NA
ENSG00000166704	19	0.5113	Oligodendrocyte	0.4299	0.5495	0.7918	ENSG00000166704	57977076	ZNF606	FALSE	FALSE	FALSE	FALSE
ENSG00000181894	19	0.10458	Oligodendrocyte	0.464	0.060999	0.25061	ENSG00000181894	58126248	ZNF329	FALSE	FALSE	FALSE	FALSE
ENSG00000278129	19	0.1564	Oligodendrocyte	0.3483	0.8087	0.3152	ENSG00000278129	58278955	ZNF8	FALSE	FALSE	FALSE	FALSE
ENSG00000121410	19	0.22337	Oligodendrocyte	0.66167	0.88563	0.1075	ENSG00000121410	58345178	A1BG	FALSE	FALSE	FALSE	FALSE
ENSG00000083845	19	0.55095	Oligodendrocyte	0.4688	0.6136	0.5095	ENSG00000083845	58386400	RPS5	FALSE	FALSE	FALSE	FALSE
ENSG00000171574	19	0.094977	Oligodendrocyte	0.4368	0.7533	0.61699	ENSG00000171574	58401504	ZNF584	FALSE	FALSE	FALSE	FALSE
ENSG00000083812	19	0.3653	Oligodendrocyte	0.7981	0.2917	0.09795	ENSG00000083812	58467056	ZNF324	FALSE	FALSE	FALSE	FALSE
ENSG00000083838	19	0.0044919	Oligodendrocyte	0.040586	0.79269	0.44004	ENSG00000083838	58474017	ZNF446	FALSE	TRUE	FALSE	FALSE
ENSG00000177732	20	0.95535	Oligodendrocyte	0.32016	0.66749	0.76402	ENSG00000177732	325552	SOX12	FALSE	FALSE	FALSE	FALSE
ENSG00000125826	20	0.05959	Oligodendrocyte	0.8	0.5767	NA	ENSG00000125826	407498	RBCK1	FALSE	FALSE	FALSE	NA
ENSG00000271303	20	0.1642	Oligodendrocyte	0.87829	0.28202	0.45647	ENSG00000271303	646615	SRXN1	FALSE	FALSE	FALSE	FALSE
ENSG00000125818	20	0.5082	Oligodendrocyte	0.3226	0.909	0.9518	ENSG00000125818	1113240	PSMF1	FALSE	FALSE	FALSE	FALSE
ENSG00000101298	20	0.87313	Oligodendrocyte	0.54765	0.60622	0.8666	ENSG00000101298	1266280	SNPH	FALSE	FALSE	FALSE	FALSE
ENSG00000125775	20	0.32001	Oligodendrocyte	0.12994	0.20407	0.75859	ENSG00000125775	1309909	SDCBP2	FALSE	FALSE	FALSE	FALSE
ENSG00000198053	20	0.1063	Oligodendrocyte	0.098761	0.8566	NA	ENSG00000198053	1894167	SIRPA	FALSE	FALSE	FALSE	NA
ENSG00000125834	20	0.1559	Oligodendrocyte	1	1	NA	ENSG00000125834	2101827	STK35	FALSE	FALSE	FALSE	NA
ENSG00000125835	20	0.083061	Oligodendrocyte	0.07352	0.19002	0.44479	ENSG00000125835	2461634	SNRPB	FALSE	FALSE	FALSE	FALSE
ENSG00000088876	20	0.7769	Oligodendrocyte	0.01	0.92049	0.2635	ENSG00000088876	2481817	ZNF343	FALSE	TRUE	FALSE	FALSE
ENSG00000149488	20	0.71428	Oligodendrocyte	0.0090207	0.17378	0.58663	ENSG00000149488	2536573	TMC2	FALSE	TRUE	FALSE	FALSE
ENSG00000101361	20	0.64059	Oligodendrocyte	0.24005	0.97113	0.68092	ENSG00000101361	2652593	NOP56	FALSE	FALSE	FALSE	FALSE
ENSG00000088881	20	0.9295	Oligodendrocyte	0.1649	0.4995	0.3238	ENSG00000088881	2692780	EBF4	FALSE	FALSE	FALSE	FALSE
ENSG00000132635	20	0.8118	Oligodendrocyte	1	1	NA	ENSG00000132635	2835314	PCED1A	FALSE	FALSE	FALSE	NA
ENSG00000215305	20	0.85	Oligodendrocyte	1	0.6145	NA	ENSG00000215305	2840703	VPS16	FALSE	FALSE	FALSE	NA
ENSG00000125901	20	0.09452	Oligodendrocyte	0.9605	0.9459	0.937	ENSG00000125901	3046052	MRPS26	FALSE	FALSE	FALSE	FALSE
ENSG00000088899	20	0.4018	Oligodendrocyte	1	1	NA	ENSG00000088899	3162617	LZTS3	FALSE	FALSE	FALSE	NA
ENSG00000198171	20	0.73212	Oligodendrocyte	0.59134	0.64744	0.976	ENSG00000198171	3190350	DDRGK1	FALSE	FALSE	FALSE	FALSE
ENSG00000088812	20	0.061847	Oligodendrocyte	0.89751	0.21534	0.558	ENSG00000088812	3471018	ATRN	FALSE	FALSE	FALSE	FALSE
ENSG00000125817	20	0.49422	Oligodendrocyte	0.99537	0.2432	0.89498	ENSG00000125817	3783851	CENPB	FALSE	FALSE	FALSE	FALSE
ENSG00000125779	20	0.1404	Oligodendrocyte	0.0473	1	0.2588	ENSG00000125779	3888839	PANK2	FALSE	TRUE	FALSE	FALSE
ENSG00000088826	20	0.89968	Oligodendrocyte	0.94434	0.94155	0.58213	ENSG00000088826	4120980	SMOX	FALSE	FALSE	FALSE	FALSE
ENSG00000171867	20	0.22854	Oligodendrocyte	0.57503	0.88137	0.83714	ENSG00000171867	4686350	PRNP	FALSE	FALSE	FALSE	FALSE
ENSG00000101265	20	0.42499	Oligodendrocyte	0.8918	0.1486	0.7874	ENSG00000101265	4780023	RASSF2	FALSE	FALSE	FALSE	FALSE
ENSG00000089057	20	0.84608	Oligodendrocyte	0.68648	0.26954	0.75954	ENSG00000089057	4852356	SLC23A2	FALSE	FALSE	FALSE	FALSE
ENSG00000089063	20	0.04396	Oligodendrocyte	0.81379	0.09426	0.3947	ENSG00000089063	5068232	TMEM230	FALSE	FALSE	FALSE	FALSE
ENSG00000101290	20	0.22093	Oligodendrocyte	0.74977	0.32049	0.86524	ENSG00000101290	5126879	CDS2	FALSE	FALSE	FALSE	FALSE
ENSG00000088766	20	0.7139	Oligodendrocyte	0.4509	0.2113	0.7738	ENSG00000088766	6006093	CRLS1	FALSE	FALSE	FALSE	FALSE
ENSG00000125845	20	0.6413	Oligodendrocyte	0.80284	0.5821	NA	ENSG00000125845	6767686	BMP2	FALSE	FALSE	FALSE	NA
ENSG00000182621	20	0.4045	Oligodendrocyte	0.1334	0.757	0.2935	ENSG00000182621	8077251	PLCB1	FALSE	FALSE	FALSE	FALSE
ENSG00000125869	20	0.4739	Oligodendrocyte	0.7212	0.2045	0.6737	ENSG00000125869	9514358	LAMP5	FALSE	FALSE	FALSE	FALSE
ENSG00000132639	20	0.8561	Oligodendrocyte	0.911	0.8724	0.9273	ENSG00000132639	10172395	SNAP25	FALSE	FALSE	FALSE	FALSE
ENSG00000149346	20	0.06043	Oligodendrocyte	0.8509	0.3276	0.06811	ENSG00000149346	10435305	SLX4IP	FALSE	FALSE	FALSE	FALSE
ENSG00000132640	20	0.19526	Oligodendrocyte	0.14541	0.54393	0.67391	ENSG00000132640	11890723	BTBD3	FALSE	FALSE	FALSE	FALSE
ENSG00000101247	20	0.1185	Oligodendrocyte	0.9161	0.3178	NA	ENSG00000101247	13785007	NDUFAF5	FALSE	FALSE	FALSE	NA
ENSG00000125848	20	0.5241	Oligodendrocyte	0.4041	0.8875	0.573	ENSG00000125848	14322985	FLRT3	FALSE	FALSE	FALSE	FALSE
ENSG00000125870	20	0.20321	Oligodendrocyte	0.04879	0.77478	0.048146	ENSG00000125870	16729961	SNRPB2	FALSE	TRUE	FALSE	TRUE
ENSG00000125851	20	0.8331	Oligodendrocyte	0.8299	0.5075	0.3146	ENSG00000125851	17226107	PCSK2	FALSE	FALSE	FALSE	FALSE
ENSG00000125868	20	0.1873	Oligodendrocyte	0.8451	0.9282	NA	ENSG00000125868	17570075	DSTN	FALSE	FALSE	FALSE	NA
ENSG00000125844	20	0.74049	Oligodendrocyte	0.95703	0.21633	0.22989	ENSG00000125844	17613678	RRBP1	FALSE	FALSE	FALSE	FALSE
ENSG00000089006	20	0.1708	Oligodendrocyte	0.49147	0.05217	0.854	ENSG00000089006	17941597	SNX5	FALSE	FALSE	FALSE	FALSE
ENSG00000125846	20	0.060572	Oligodendrocyte	0.69189	0.88836	NA	ENSG00000125846	18288283	ZNF133	FALSE	FALSE	FALSE	NA
ENSG00000101310	20	0.2327	Oligodendrocyte	0.3863	0.3056	0.3543	ENSG00000101310	18507520	SEC23B	FALSE	FALSE	FALSE	FALSE
ENSG00000232388	20	0.97818	Oligodendrocyte	0.17291	0.8239	0.47656	ENSG00000232388	18567347	SMIM26	FALSE	FALSE	FALSE	FALSE
ENSG00000132669	20	0.67346	Oligodendrocyte	0.36661	0.69166	0.36445	ENSG00000132669	19757606	RIN2	FALSE	FALSE	FALSE	FALSE
ENSG00000173418	20	0.79916	Oligodendrocyte	0.955	0.94086	NA	ENSG00000173418	20017310	NAA20	FALSE	FALSE	FALSE	NA
ENSG00000188559	20	0.0786	Oligodendrocyte	1	1	NA	ENSG00000188559	20389530	RALGAPA2	FALSE	FALSE	FALSE	NA
ENSG00000088970	20	0.17783	Oligodendrocyte	1	0.6604	NA	ENSG00000088970	21125983	KIZ	FALSE	FALSE	FALSE	NA
ENSG00000125820	20	0.44962	Oligodendrocyte	0.35805	0.21645	0.40989	ENSG00000125820	21511017	NKX2-2	FALSE	FALSE	FALSE	FALSE
ENSG00000125812	20	0.19524	Oligodendrocyte	0.76211	0.37873	0.75247	ENSG00000125812	23362182	GZF1	FALSE	FALSE	FALSE	FALSE
ENSG00000125814	20	0.2914	Oligodendrocyte	0.3579	0.8582	0.916	ENSG00000125814	23374519	NAPB	FALSE	FALSE	FALSE	FALSE
ENSG00000101439	20	0.0085811	Oligodendrocyte	0.86477	0.07211	0.5427	ENSG00000101439	23626706	CST3	FALSE	FALSE	FALSE	FALSE
ENSG00000101463	20	0.9666	Oligodendrocyte	0.5298	0.4836	0.08709	ENSG00000101463	24469629	SYNDIG1	FALSE	FALSE	FALSE	FALSE
ENSG00000101474	20	0.86234	Oligodendrocyte	0.70793	0.74665	NA	ENSG00000101474	24962925	APMAP	FALSE	FALSE	FALSE	NA
ENSG00000154930	20	0.85281	Oligodendrocyte	0.31649	0.48384	0.98021	ENSG00000154930	25006230	ACSS1	FALSE	FALSE	FALSE	FALSE
ENSG00000100987	20	0.1999	Oligodendrocyte	0.06966	0.1784	NA	ENSG00000100987	25070885	VSX1	FALSE	FALSE	FALSE	NA
ENSG00000100994	20	0.6919	Oligodendrocyte	0.57786	0.6739	NA	ENSG00000100994	25248085	PYGB	FALSE	FALSE	FALSE	NA
ENSG00000100997	20	0.90466	Oligodendrocyte	0.097862	0.69314	0.46288	ENSG00000100997	25294742	ABHD12	FALSE	FALSE	FALSE	FALSE
ENSG00000101294	20	0.1881	Oligodendrocyte	0.4618	1	NA	ENSG00000101294	31514428	HM13	FALSE	FALSE	FALSE	NA
ENSG00000171552	20	0.01982	Oligodendrocyte	0.3393	1	NA	ENSG00000171552	31664452	BCL2L1	FALSE	FALSE	FALSE	NA
ENSG00000131044	20	0.19947	Oligodendrocyte	0.3045	1	NA	ENSG00000131044	31870634	TTLL9	FALSE	FALSE	FALSE	NA
ENSG00000088356	20	0.422	Oligodendrocyte	0.7286	1	NA	ENSG00000088356	31944337	PDRG1	FALSE	FALSE	FALSE	NA
ENSG00000101350	20	0.5764	Oligodendrocyte	0.8169	1	0.9798	ENSG00000101350	32277651	KIF3B	FALSE	FALSE	FALSE	FALSE
ENSG00000149600	20	0.065963	Oligodendrocyte	0.16997	1	0.84755	ENSG00000149600	32702699	COMMD7	FALSE	FALSE	FALSE	FALSE
ENSG00000078699	20	0.3233	Oligodendrocyte	0.52	1	0.8817	ENSG00000078699	33490075	CBFA2T2	FALSE	FALSE	FALSE	FALSE
ENSG00000131061	20	0.097378	Oligodendrocyte	0.14542	1	0.6891	ENSG00000131061	33731657	ZNF341	FALSE	FALSE	FALSE	FALSE
ENSG00000101444	20	0.1345	Oligodendrocyte	1	1	NA	ENSG00000101444	34280268	AHCY	FALSE	FALSE	FALSE	NA
ENSG00000125971	20	0.077355	Oligodendrocyte	1	1	NA	ENSG00000125971	34516395	DYNLRB1	FALSE	FALSE	FALSE	NA
ENSG00000101460	20	0.7072	Oligodendrocyte	0.091757	1	0.0375	ENSG00000101460	34546854	MAP1LC3A	FALSE	FALSE	FALSE	TRUE
ENSG00000131067	20	0.7093	Oligodendrocyte	0.2124	1	NA	ENSG00000131067	34844720	GGT7	FALSE	FALSE	FALSE	NA
ENSG00000100983	20	0.006376	Oligodendrocyte	0.17916	1	0.5909	ENSG00000100983	34928432	GSS	FALSE	FALSE	FALSE	FALSE
ENSG00000078814	20	0.001086	Oligodendrocyte	0.002935	1	0.08251	ENSG00000078814	34955810	MYH7B	FALSE	TRUE	FALSE	FALSE
ENSG00000126005	20	0.298	Oligodendrocyte	0.1573	1	0.2822	ENSG00000126005	35201745	MMP24OS	FALSE	FALSE	FALSE	FALSE
ENSG00000025293	20	0.42088	Oligodendrocyte	1	1	NA	ENSG00000025293	35771974	PHF20	FALSE	FALSE	FALSE	NA
ENSG00000171222	20	0.739	Oligodendrocyte	0.69675	1	0.4608	ENSG00000171222	35953617	SCAND1	FALSE	FALSE	FALSE	FALSE
ENSG00000088367	20	0.49363	Oligodendrocyte	0.14911	1	NA	ENSG00000088367	36091504	EPB41L1	FALSE	FALSE	FALSE	NA
ENSG00000149639	20	0.2325	Oligodendrocyte	0.90376	1	0.9433	ENSG00000149639	36777447	MTCL2	FALSE	FALSE	FALSE	FALSE
ENSG00000101347	20	0.7366	Oligodendrocyte	0.8865	1	0.7472	ENSG00000101347	36890229	SAMHD1	FALSE	FALSE	FALSE	FALSE
ENSG00000118705	20	0.48659	Oligodendrocyte	0.83089	1	0.38915	ENSG00000118705	37178410	RPN2	FALSE	FALSE	FALSE	FALSE
ENSG00000101363	20	0.2369	Oligodendrocyte	1	1	NA	ENSG00000101363	37289649	MANBAL	FALSE	FALSE	FALSE	NA
ENSG00000101442	20	0.92061	Oligodendrocyte	0.86122	1	0.356	ENSG00000101442	38748460	ACTR5	FALSE	FALSE	FALSE	FALSE
ENSG00000101445	20	0.053338000000000003	Oligodendrocyte	0.083885	1	0.6111	ENSG00000101445	38805697	PPP1R16B	FALSE	FALSE	FALSE	FALSE
ENSG00000101452	20	0.32521	Oligodendrocyte	0.30459	1	0.81958	ENSG00000101452	38962299	DHX35	FALSE	FALSE	FALSE	FALSE
ENSG00000204103	20	0.9098	Oligodendrocyte	1	1	NA	ENSG00000204103	40685848	MAFB	FALSE	FALSE	FALSE	NA
ENSG00000124181	20	0.65349	Oligodendrocyte	0.8796	0.69461	NA	ENSG00000124181	41136960	PLCG1	FALSE	FALSE	FALSE	NA
ENSG00000124177	20	0.1459	Oligodendrocyte	0.3566	0.07518	0.04926	ENSG00000124177	41402083	CHD6	FALSE	FALSE	FALSE	TRUE
ENSG00000124193	20	0.2164	Oligodendrocyte	0.4164	0.7537	NA	ENSG00000124193	43457893	SRSF6	FALSE	FALSE	FALSE	NA
ENSG00000185513	20	0.6552	Oligodendrocyte	0.5049	0.4947	NA	ENSG00000185513	43489442	L3MBTL1	FALSE	FALSE	FALSE	NA
ENSG00000101049	20	0.26117	Oligodendrocyte	0.35156	0.5112	0.94374	ENSG00000101049	43558968	SGK2	FALSE	FALSE	FALSE	FALSE
ENSG00000101052	20	0.17181	Oligodendrocyte	0.6271	0.41001	0.18798	ENSG00000101052	43590937	IFT52	FALSE	FALSE	FALSE	FALSE
ENSG00000124191	20	0.62233	Oligodendrocyte	0.87411	0.14007	0.06746	ENSG00000124191	43914852	TOX2	FALSE	FALSE	FALSE	FALSE
ENSG00000197296	20	0.6423	Oligodendrocyte	0.7211	0.7919	0.08258	ENSG00000197296	44302840	FITM2	FALSE	FALSE	FALSE	FALSE
ENSG00000124120	20	0.16267	Oligodendrocyte	0.71106	0.18206	NA	ENSG00000124120	44475874	TTPAL	FALSE	FALSE	FALSE	NA
ENSG00000132824	20	0.5085	Oligodendrocyte	1	1	NA	ENSG00000132824	44496221	SERINC3	FALSE	FALSE	FALSE	NA
ENSG00000168734	20	0.8836	Oligodendrocyte	1	1	NA	ENSG00000168734	44531785	PKIG	FALSE	FALSE	FALSE	NA
ENSG00000196839	20	0.92122	Oligodendrocyte	0.56259	0.10977	NA	ENSG00000196839	44584896	ADA	FALSE	FALSE	FALSE	NA
ENSG00000025772	20	9.84e-5	Oligodendrocyte	0.4235	0.06487	0.1468	ENSG00000025772	44942130	TOMM34	FALSE	FALSE	FALSE	FALSE
ENSG00000124134	20	0.6183	Oligodendrocyte	0.2666	0.781	0.9941	ENSG00000124134	45091214	KCNS1	FALSE	FALSE	FALSE	FALSE
ENSG00000254806	20	0.7617	Oligodendrocyte	0.4201	0.9532	0.3919	ENSG00000254806	45363200	SYS1-DBNDD2	FALSE	FALSE	FALSE	FALSE
ENSG00000101457	20	0.3146	Oligodendrocyte	0.103	0.5739	0.009939	ENSG00000101457	45791954	DNTTIP1	FALSE	FALSE	FALSE	TRUE
ENSG00000124104	20	0.001494	Oligodendrocyte	1	0.8037	0.6988	ENSG00000124104	45833799	SNX21	FALSE	FALSE	FALSE	FALSE
ENSG00000064601	20	0.8217	Oligodendrocyte	0.2921	0.376	0.01971	ENSG00000064601	45890144	CTSA	FALSE	FALSE	FALSE	TRUE
ENSG00000080189	20	0.42891	Oligodendrocyte	0.0028602	0.76426	0.66596	ENSG00000080189	46345980	SLC35C2	FALSE	TRUE	FALSE	FALSE
ENSG00000158296	20	0.0044643	Oligodendrocyte	0.52836	0.26668	0.03026	ENSG00000158296	46557823	SLC13A3	FALSE	FALSE	FALSE	TRUE
ENSG00000172315	20	0.5088	Oligodendrocyte	1	0.1467	NA	ENSG00000172315	46684365	TP53RK	FALSE	FALSE	FALSE	NA
ENSG00000124126	20	0.775	Oligodendrocyte	0.97036	0.69304	0.7341	ENSG00000124126	48624252	PREX1	FALSE	FALSE	FALSE	FALSE
ENSG00000158445	20	0.1184	Oligodendrocyte	1	0.1614	0.6487	ENSG00000158445	49293394	KCNB1	FALSE	FALSE	FALSE	FALSE
ENSG00000197818	20	0.01799	Oligodendrocyte	0.5629	0.9953	NA	ENSG00000197818	49812713	SLC9A8	FALSE	FALSE	FALSE	NA
ENSG00000244687	20	0.3712	Oligodendrocyte	0.6207	0.5584	0.2457	ENSG00000244687	50081124	UBE2V1	FALSE	FALSE	FALSE	FALSE
ENSG00000172216	20	0.04974	Oligodendrocyte	1	0.06346	NA	ENSG00000172216	50190734	CEBPB	FALSE	FALSE	FALSE	NA
ENSG00000124243	20	0.1414	Oligodendrocyte	0.501	0.8112	0.01333	ENSG00000124243	50794894	BCAS4	FALSE	FALSE	FALSE	TRUE
ENSG00000000419	20	0.29528	Oligodendrocyte	0.3385	0.4202	0.7571	ENSG00000000419	50934867	DPM1	FALSE	FALSE	FALSE	FALSE
ENSG00000171940	20	0.3305	Oligodendrocyte	0.4197	0.6693	NA	ENSG00000171940	53567071	ZNF217	FALSE	FALSE	FALSE	NA
ENSG00000101132	20	0.7968	Oligodendrocyte	0.32529	0.48764	0.53239	ENSG00000101132	54207921	PFDN4	FALSE	FALSE	FALSE	FALSE
ENSG00000124098	20	0.33845	Oligodendrocyte	0.9792	0.37389	0.2973	ENSG00000124098	56358974	FAM210B	FALSE	FALSE	FALSE	FALSE
ENSG00000101144	20	0.6422	Oligodendrocyte	0.6113	0.4658	NA	ENSG00000101144	57168753	BMP7	FALSE	FALSE	FALSE	NA
ENSG00000132819	20	0.056779	Oligodendrocyte	0.98915	0.11742	NA	ENSG00000132819	57391396	RBM38	FALSE	FALSE	FALSE	NA
ENSG00000124164	20	0.1895	Oligodendrocyte	0.5634	0.5287	0.5694	ENSG00000124164	58389229	VAPB	FALSE	FALSE	FALSE	FALSE
ENSG00000087460	20	0.020145	Oligodendrocyte	1	0.0099937	NA	ENSG00000087460	58839718	GNAS	FALSE	FALSE	TRUE	NA
ENSG00000101158	20	0.639	Oligodendrocyte	0.26103	0.3398	0.1839	ENSG00000101158	58981208	NELFCD	FALSE	FALSE	FALSE	FALSE
ENSG00000196227	20	0.06113	Oligodendrocyte	1	1	NA	ENSG00000196227	59933764	FAM217B	FALSE	FALSE	FALSE	NA
ENSG00000101181	20	0.2916	Oligodendrocyte	0.09148	0.3022	NA	ENSG00000101181	62183028	MTG2	FALSE	FALSE	FALSE	NA
ENSG00000130702	20	0.080633	Oligodendrocyte	0.82602	0.084355	0.049717	ENSG00000130702	62307955	LAMA5	FALSE	FALSE	FALSE	TRUE
ENSG00000101189	20	0.65132	Oligodendrocyte	0.89672	0.72532	0.5966	ENSG00000101189	62796473	MRGBP	FALSE	FALSE	FALSE	FALSE
ENSG00000092758	20	0.519	Oligodendrocyte	1	1	0.387	ENSG00000092758	62816244	COL9A3	FALSE	FALSE	FALSE	FALSE
ENSG00000101199	20	0.97938	Oligodendrocyte	0.50505	0.18671	0.13469	ENSG00000101199	63272785	ARFGAP1	FALSE	FALSE	FALSE	FALSE
ENSG00000101204	20	0.949	Oligodendrocyte	1	1	NA	ENSG00000101204	63343223	CHRNA4	FALSE	FALSE	FALSE	NA
ENSG00000125534	20	0.022596	Oligodendrocyte	0.83906	0.26493	0.3164	ENSG00000125534	63520754	PPDPF	FALSE	FALSE	FALSE	FALSE
ENSG00000258366	20	0.6166	Oligodendrocyte	0.519	0.4307	0.7927	ENSG00000258366	63657810	RTEL1	FALSE	FALSE	FALSE	FALSE
ENSG00000101246	20	0.9859	Oligodendrocyte	1	0.5756	NA	ENSG00000101246	63698642	ARFRP1	FALSE	FALSE	FALSE	NA
ENSG00000171703	20	0.19	Oligodendrocyte	0.1136	0.4747	0.1092	ENSG00000171703	64049836	TCEA2	FALSE	FALSE	FALSE	FALSE
ENSG00000155304	21	0.7837	Oligodendrocyte	0.9717	0.1567	0.2235	ENSG00000155304	14371115	HSPA13	FALSE	FALSE	FALSE	FALSE
ENSG00000154639	21	0.87186	Oligodendrocyte	0.1709	0.58347	0.32317	ENSG00000154639	17513043	CXADR	FALSE	FALSE	FALSE	FALSE
ENSG00000154642	21	0.99433	Oligodendrocyte	0.13927	0.41766	0.14876	ENSG00000154642	17788974	C21orf91	FALSE	FALSE	FALSE	FALSE
ENSG00000154654	21	0.82211	Oligodendrocyte	0.70432	0.97228	0.89966	ENSG00000154654	20998409	NCAM2	FALSE	FALSE	FALSE	FALSE
ENSG00000142192	21	2.9789e-5	Oligodendrocyte	0.082645	0.20319	0.14921	ENSG00000142192	25880535	APP	FALSE	FALSE	FALSE	FALSE
ENSG00000154734	21	0.5289	Oligodendrocyte	0.26776	0.24137	0.51457	ENSG00000154734	26835755	ADAMTS1	FALSE	FALSE	FALSE	FALSE
ENSG00000156239	21	0.8868	Oligodendrocyte	0.6794	0.06114	0.3446	ENSG00000156239	28872191	HEMK2	FALSE	FALSE	FALSE	FALSE
ENSG00000156253	21	0.5567	Oligodendrocyte	0.3038	0.284	0.4323	ENSG00000156253	29004384	RWDD2B	FALSE	FALSE	FALSE	FALSE
ENSG00000156256	21	0.9825	Oligodendrocyte	1	1	NA	ENSG00000156256	29024629	USP16	FALSE	FALSE	FALSE	NA
ENSG00000171189	21	0.71639	Oligodendrocyte	0.15895	0.41915	0.27718	ENSG00000171189	29536933	GRIK1	FALSE	FALSE	FALSE	FALSE
ENSG00000156299	21	0.41577	Oligodendrocyte	0.088192	0.50672	0.26337	ENSG00000156299	31118416	TIAM1	FALSE	FALSE	FALSE	FALSE
ENSG00000159055	21	0.7445	Oligodendrocyte	0.1098	0.62	0.7134	ENSG00000159055	32268228	MIS18A	FALSE	FALSE	FALSE	FALSE
ENSG00000142207	21	0.7297	Oligodendrocyte	0.61402	0.64534	0.8109	ENSG00000142207	32311018	URB1	FALSE	FALSE	FALSE	FALSE
ENSG00000166979	21	0.39002	Oligodendrocyte	0.56565	0.55199	0.26234	ENSG00000166979	32412006	EVA1C	FALSE	FALSE	FALSE	FALSE
ENSG00000159086	21	0.06392	Oligodendrocyte	0.03449	0.5251	NA	ENSG00000159086	32733899	PAXBP1	FALSE	TRUE	FALSE	NA
ENSG00000205927	21	0.54378	Oligodendrocyte	0.47719	0.054556	0.93196	ENSG00000205927	33025935	OLIG2	FALSE	FALSE	FALSE	FALSE
ENSG00000142166	21	0.8193	Oligodendrocyte	1	0.1404	NA	ENSG00000142166	33324387	IFNAR1	FALSE	FALSE	FALSE	NA
ENSG00000159128	21	0.1958	Oligodendrocyte	1	1	NA	ENSG00000159128	33403413	IFNGR2	FALSE	FALSE	FALSE	NA
ENSG00000159131	21	0.7099	Oligodendrocyte	1	0.4225	NA	ENSG00000159131	33503931	GART	FALSE	FALSE	FALSE	NA
ENSG00000241837	21	0.49698	Oligodendrocyte	0.73514	0.41247	0.09336	ENSG00000241837	33903453	ATP5PO	FALSE	FALSE	FALSE	FALSE
ENSG00000198743	21	0.9716	Oligodendrocyte	1	0.6535	NA	ENSG00000198743	34073578	SLC5A3	FALSE	FALSE	FALSE	NA
ENSG00000159200	21	0.035372	Oligodendrocyte	0.68037	0.8394	0.085377	ENSG00000159200	34513142	RCAN1	FALSE	FALSE	FALSE	FALSE
ENSG00000185917	21	0.6514	Oligodendrocyte	0.1547	0.5044	NA	ENSG00000185917	36034541	SETD4	FALSE	FALSE	FALSE	NA
ENSG00000159228	21	0.47532	Oligodendrocyte	0.44092	0.36711	0.76263	ENSG00000159228	36069941	CBR1	FALSE	FALSE	FALSE	FALSE
ENSG00000159263	21	0.90918	Oligodendrocyte	0.96734	0.69284	0.76858	ENSG00000159263	36699115	SIM2	FALSE	FALSE	FALSE	FALSE
ENSG00000182670	21	0.43717	Oligodendrocyte	0.95732	0.82702	0.86896	ENSG00000182670	37073226	TTC3	FALSE	FALSE	FALSE	FALSE
ENSG00000157542	21	0.6968	Oligodendrocyte	0.8523	0.8806	0.8318	ENSG00000157542	37607373	KCNJ6	FALSE	FALSE	FALSE	FALSE
ENSG00000157557	21	0.1113	Oligodendrocyte	1	1	NA	ENSG00000157557	38805183	ETS2	FALSE	FALSE	FALSE	NA
ENSG00000183527	21	0.4273	Oligodendrocyte	0.5977	0.8138	0.8476	ENSG00000183527	39174769	PSMG1	FALSE	FALSE	FALSE	FALSE
ENSG00000205581	21	0.12475	Oligodendrocyte	0.4187	0.4181	0.4166	ENSG00000205581	39342315	HMGN1	FALSE	FALSE	FALSE	FALSE
ENSG00000185437	21	0.28435	Oligodendrocyte	0.12495	0.75592	0.29028	ENSG00000185437	39445855	SH3BGR	FALSE	FALSE	FALSE	FALSE
ENSG00000183036	21	0.38524	Oligodendrocyte	0.79053	0.4081	0.20042	ENSG00000183036	39867438	PCP4	FALSE	FALSE	FALSE	FALSE
ENSG00000157601	21	0.03074	Oligodendrocyte	0.1342	0.3295	0.6196	ENSG00000157601	41420020	MX1	FALSE	FALSE	FALSE	FALSE
ENSG00000157617	21	0.4545	Oligodendrocyte	0.4543	0.3529	NA	ENSG00000157617	41885112	C2CD2	FALSE	FALSE	FALSE	NA
ENSG00000173276	21	0.30942	Oligodendrocyte	0.90931	0.89457	0.7883	ENSG00000173276	41986831	ZBTB21	FALSE	FALSE	FALSE	FALSE
ENSG00000160179	21	0.023698	Oligodendrocyte	0.73456	0.96598	0.18131	ENSG00000160179	42199689	ABCG1	FALSE	FALSE	FALSE	FALSE
ENSG00000160188	21	0.8751	Oligodendrocyte	0.9257	0.1729	0.8983	ENSG00000160188	42472486	RSPH1	FALSE	FALSE	FALSE	FALSE
ENSG00000160191	21	0.33703	Oligodendrocyte	0.40282	0.66315	0.6164	ENSG00000160191	42653621	PDE9A	FALSE	FALSE	FALSE	FALSE
ENSG00000160193	21	0.089244	Oligodendrocyte	1	0.5764	NA	ENSG00000160193	42843094	WDR4	FALSE	FALSE	FALSE	NA
ENSG00000160199	21	0.1365	Oligodendrocyte	0.9563	0.7891	0.9225	ENSG00000160199	42974510	PKNOX1	FALSE	FALSE	FALSE	FALSE
ENSG00000160216	21	0.04756	Oligodendrocyte	1	0.03823	NA	ENSG00000160216	43865223	AGPAT3	FALSE	FALSE	TRUE	NA
ENSG00000160218	21	0.35529	Oligodendrocyte	0.06055	0.15495	0.7575	ENSG00000160218	44012309	TRAPPC10	FALSE	FALSE	FALSE	FALSE
ENSG00000141959	21	0.63978	Oligodendrocyte	0.79999	0.077605	0.065248	ENSG00000141959	44300051	PFKL	FALSE	FALSE	FALSE	FALSE
ENSG00000183255	21	0.4285	Oligodendrocyte	1	1	NA	ENSG00000183255	44849585	PTTG1IP	FALSE	FALSE	FALSE	NA
ENSG00000182871	21	0.55333	Oligodendrocyte	0.70524	0.11156	0.88959	ENSG00000182871	45405165	COL18A1	FALSE	FALSE	FALSE	FALSE
ENSG00000160284	21	0.4422	Oligodendrocyte	0.2935	0.3981	0.3791	ENSG00000160284	46161148	SPATC1L	FALSE	FALSE	FALSE	FALSE
ENSG00000160285	21	0.4389	Oligodendrocyte	0.77	0.9305	0.5909	ENSG00000160285	46188141	LSS	FALSE	FALSE	FALSE	FALSE
ENSG00000182362	21	0.2202	Oligodendrocyte	0.3535	0.7539	0.9004	ENSG00000182362	46286342	YBEY	FALSE	FALSE	FALSE	FALSE
ENSG00000160305	21	0.67457	Oligodendrocyte	0.72221	0.31516	0.9073	ENSG00000160305	46458891	DIP2A	FALSE	FALSE	FALSE	FALSE
ENSG00000160310	21	0.5006	Oligodendrocyte	0.60745	0.6941	NA	ENSG00000160310	46635595	PRMT2	FALSE	FALSE	FALSE	NA
ENSG00000177663	22	0.85725	Oligodendrocyte	0.0028348	0.24015	0.8491	ENSG00000177663	17084954	IL17RA	FALSE	TRUE	FALSE	FALSE
ENSG00000131100	22	0.01757	Oligodendrocyte	0.1759	0.5496	0.7887	ENSG00000131100	17592136	ATP6V1E1	FALSE	FALSE	FALSE	FALSE
ENSG00000099968	22	0.07795	Oligodendrocyte	0.06379	0.1456	0.5703	ENSG00000099968	17628855	BCL2L13	FALSE	FALSE	FALSE	FALSE
ENSG00000015475	22	0.002323	Oligodendrocyte	0.2048	0.3553	0.4443	ENSG00000015475	17734138	BID	FALSE	FALSE	FALSE	FALSE
ENSG00000243156	22	0.72513	Oligodendrocyte	0.82954	0.67706	0.0011629	ENSG00000243156	17787649	MICAL3	FALSE	FALSE	FALSE	TRUE
ENSG00000215193	22	0.97672	Oligodendrocyte	0.42952	0.098427	0.8768	ENSG00000215193	18077923	PEX26	FALSE	FALSE	FALSE	FALSE
ENSG00000100056	22	0.16282	Oligodendrocyte	0.13011	0.9608	0.9342	ENSG00000100056	19130279	ESS2	FALSE	FALSE	FALSE	FALSE
ENSG00000070371	22	0.30527	Oligodendrocyte	0.6999	0.4169	0.39657	ENSG00000070371	19179473	CLTCL1	FALSE	FALSE	FALSE	FALSE
ENSG00000184470	22	0.1345	Oligodendrocyte	0.8028	0.2194	NA	ENSG00000184470	19875517	TXNRD2	FALSE	FALSE	FALSE	NA
ENSG00000093010	22	0.9179	Oligodendrocyte	0.2979	0.7532	0.4711	ENSG00000093010	19941371	COMT	FALSE	FALSE	FALSE	FALSE
ENSG00000099889	22	0.78844	Oligodendrocyte	0.11242	0.68942	0.6944	ENSG00000099889	19969896	ARVCF	FALSE	FALSE	FALSE	FALSE
ENSG00000183597	22	0.5379	Oligodendrocyte	0.8074	0.656	0.5625	ENSG00000183597	20017014	TANGO2	FALSE	FALSE	FALSE	FALSE
ENSG00000128191	22	0.9175	Oligodendrocyte	0.02417	0.1476	0.9534	ENSG00000128191	20080221	DGCR8	FALSE	TRUE	FALSE	FALSE
ENSG00000099899	22	0.43	Oligodendrocyte	0.4483	0.2033	0.1241	ENSG00000099899	20111875	TRMT2A	FALSE	FALSE	FALSE	FALSE
ENSG00000128185	22	0.56522	Oligodendrocyte	1	0.44762	0.90631	ENSG00000128185	20314238	DGCR6L	FALSE	FALSE	FALSE	FALSE
ENSG00000185252	22	0.061217	Oligodendrocyte	0.011492	0.08934	0.89106	ENSG00000185252	20394115	ZNF74	FALSE	TRUE	FALSE	FALSE
ENSG00000099949	22	0.5076	Oligodendrocyte	1	1	NA	ENSG00000099949	20982269	LZTR1	FALSE	FALSE	FALSE	NA
ENSG00000184436	22	0.6819	Oligodendrocyte	0.6377	0.3075	NA	ENSG00000184436	20999104	THAP7	FALSE	FALSE	FALSE	NA
ENSG00000100030	22	0.30061	Oligodendrocyte	1	0.32492	NA	ENSG00000100030	21759657	MAPK1	FALSE	FALSE	FALSE	NA
ENSG00000100034	22	0.45979	Oligodendrocyte	0.79655	0.88674	0.5443	ENSG00000100034	21919425	PPM1F	FALSE	FALSE	FALSE	FALSE
ENSG00000128266	22	0.01774	Oligodendrocyte	0.7009	0.3025	0.6367	ENSG00000128266	23070519	GNAZ	FALSE	FALSE	FALSE	FALSE
ENSG00000186716	22	0.042824	Oligodendrocyte	0.089156	0.88896	0.7864	ENSG00000186716	23179704	BCR	FALSE	FALSE	FALSE	FALSE
ENSG00000250479	22	0.1194	Oligodendrocyte	0.5923	0.3701	NA	ENSG00000250479	23765834	CHCHD10	FALSE	FALSE	FALSE	NA
ENSG00000099956	22	0.77632	Oligodendrocyte	0.6699	0.096035	0.81946	ENSG00000099956	23786931	SMARCB1	FALSE	FALSE	FALSE	FALSE
ENSG00000133460	22	0.8336	Oligodendrocyte	0.9592	0.9272	0.8343	ENSG00000133460	23856703	SLC2A11	FALSE	FALSE	FALSE	FALSE
ENSG00000240972	22	0.75047	Oligodendrocyte	0.96243	0.20672	0.07004	ENSG00000240972	23894383	MIF	FALSE	FALSE	FALSE	FALSE
ENSG00000100014	22	0.82822	Oligodendrocyte	0.81249	0.11515	0.7962	ENSG00000100014	24270817	SPECC1L	FALSE	FALSE	FALSE	FALSE
ENSG00000100109	22	0.2661	Oligodendrocyte	0.8657	0.9882	0.5926	ENSG00000100109	26491225	TFIP11	FALSE	FALSE	FALSE	FALSE
ENSG00000169184	22	0.33894	Oligodendrocyte	0.81096	0.97631	0.079732	ENSG00000169184	27748277	MN1	FALSE	FALSE	FALSE	FALSE
ENSG00000100154	22	0.1324	Oligodendrocyte	0.008105	0.0874	0.9319	ENSG00000100154	27978014	TTC28	FALSE	TRUE	FALSE	FALSE
ENSG00000100209	22	0.228	Oligodendrocyte	1	1	NA	ENSG00000100209	28742039	HSCB	FALSE	FALSE	FALSE	NA
ENSG00000100219	22	0.6079	Oligodendrocyte	0.2961	0.5981	0.6417	ENSG00000100219	28794555	XBP1	FALSE	FALSE	FALSE	FALSE
ENSG00000185340	22	0.6111	Oligodendrocyte	1	1	NA	ENSG00000185340	29306618	GAS2L1	FALSE	FALSE	FALSE	NA
ENSG00000184117	22	0.52436	Oligodendrocyte	0.09828	0.06002	0.8136	ENSG00000184117	29554808	NIPSNAP1	FALSE	FALSE	FALSE	FALSE
ENSG00000184076	22	0.0159	Oligodendrocyte	1	1	NA	ENSG00000184076	29767369	UQCR10	FALSE	FALSE	FALSE	NA
ENSG00000100325	22	0.3624	Oligodendrocyte	1	1	NA	ENSG00000100325	29788609	ASCC2	FALSE	FALSE	FALSE	NA
ENSG00000099995	22	0.4864	Oligodendrocyte	0.193	0.9554	0.6476	ENSG00000099995	30331988	SF3A1	FALSE	FALSE	FALSE	FALSE
ENSG00000099999	22	0.5846	Oligodendrocyte	0.82704	0.29856	0.14193	ENSG00000099999	30368811	RNF215	FALSE	FALSE	FALSE	FALSE
ENSG00000100003	22	0.4459	Oligodendrocyte	0.6257	1	0.8391	ENSG00000100003	30396941	SEC14L2	FALSE	FALSE	FALSE	FALSE
ENSG00000100029	22	0.093126	Oligodendrocyte	0.93021	0.5635	0.36024	ENSG00000100029	30576625	PES1	FALSE	FALSE	FALSE	FALSE
ENSG00000100036	22	0.76872	Oligodendrocyte	0.38355	0.090741	0.9571	ENSG00000100036	30635781	SLC35E4	FALSE	FALSE	FALSE	FALSE
ENSG00000184792	22	0.2079	Oligodendrocyte	0.4461	0.08847	0.6416	ENSG00000184792	30693782	OSBP2	FALSE	FALSE	FALSE	FALSE
ENSG00000198832	22	0.3336	Oligodendrocyte	0.53999	0.73934	0.32426	ENSG00000198832	31104772	SELENOM	FALSE	FALSE	FALSE	FALSE
ENSG00000100100	22	0.3521	Oligodendrocyte	0.01708	0.6552	NA	ENSG00000100100	31281594	PIK3IP1	FALSE	TRUE	FALSE	NA
ENSG00000128245	22	0.020563	Oligodendrocyte	0.2451	0.5475	0.7533	ENSG00000128245	31944522	YWHAH	FALSE	FALSE	FALSE	FALSE
ENSG00000100225	22	0.04812	Oligodendrocyte	0.35787	0.8982	0.82221	ENSG00000100225	32474676	FBXO7	FALSE	FALSE	FALSE	FALSE
ENSG00000100297	22	0.75062	Oligodendrocyte	0.85963	0.9967	0.6204	ENSG00000100297	35400134	MCM5	FALSE	FALSE	FALSE	FALSE
ENSG00000100302	22	0.9437	Oligodendrocyte	0.7129	0.1682	0.2112	ENSG00000100302	35540831	RASD2	FALSE	FALSE	FALSE	FALSE
ENSG00000128335	22	0.46524	Oligodendrocyte	0.36148	0.69434	0.7665	ENSG00000128335	36226209	APOL2	FALSE	FALSE	FALSE	FALSE
ENSG00000100345	22	0.5456	Oligodendrocyte	0.42353	0.4055	NA	ENSG00000100345	36281280	MYH9	FALSE	FALSE	FALSE	NA
ENSG00000100350	22	0.7052	Oligodendrocyte	0.1156	0.7408	NA	ENSG00000100350	36487190	FOXRED2	FALSE	FALSE	FALSE	NA
ENSG00000128311	22	0.5338	Oligodendrocyte	0.5658	0.2501	0.5718	ENSG00000128311	37010859	TST	FALSE	FALSE	FALSE	FALSE
ENSG00000128283	22	0.55553	Oligodendrocyte	0.8661	0.06328	NA	ENSG00000128283	37560480	CDC42EP1	FALSE	FALSE	FALSE	NA
ENSG00000100083	22	0.03313	Oligodendrocyte	1	1	NA	ENSG00000100083	37608474	GGA1	FALSE	FALSE	FALSE	NA
ENSG00000241360	22	0.765	Oligodendrocyte	0.1766	0.05205	0.5033	ENSG00000241360	37658723	PDXP	FALSE	FALSE	FALSE	FALSE
ENSG00000100097	22	0.62665	Oligodendrocyte	0.13848	0.0048707	0.46702	ENSG00000100097	37675636	LGALS1	FALSE	FALSE	TRUE	FALSE
ENSG00000100116	22	0.822	Oligodendrocyte	0.9499	0.6348	0.3774	ENSG00000100116	37807905	GCAT	FALSE	FALSE	FALSE	FALSE
ENSG00000100129	22	0.7996	Oligodendrocyte	0.1519	0.4854	0.04241	ENSG00000100129	37848868	EIF3L	FALSE	FALSE	FALSE	TRUE
ENSG00000128346	22	0.24172	Oligodendrocyte	0.39139	0.68594	0.2235	ENSG00000128346	37943050	C22orf23	FALSE	FALSE	FALSE	FALSE
ENSG00000100142	22	0.89328	Oligodendrocyte	0.3087	0.9293	0.9151	ENSG00000100142	37952607	POLR2F	FALSE	FALSE	FALSE	FALSE
ENSG00000100146	22	0.47225	Oligodendrocyte	0.24714	0.22208	0.90387	ENSG00000100146	37970686	SOX10	FALSE	FALSE	FALSE	FALSE
ENSG00000100151	22	0.46003	Oligodendrocyte	0.61963	0.81821	0.74781	ENSG00000100151	38056311	PICK1	FALSE	FALSE	FALSE	FALSE
ENSG00000185022	22	0.72689	Oligodendrocyte	0.54519	0.7502	0.59818	ENSG00000185022	38200767	MAFF	FALSE	FALSE	FALSE	FALSE
ENSG00000198792	22	0.035574	Oligodendrocyte	0.65139	0.56598	0.9799	ENSG00000198792	38219291	TMEM184B	FALSE	FALSE	FALSE	FALSE
ENSG00000100216	22	0.00902	Oligodendrocyte	0.7773	0.2629	0.1068	ENSG00000100216	38681957	TOMM22	FALSE	FALSE	FALSE	FALSE
ENSG00000100226	22	9.503e-4	Oligodendrocyte	0.8315	0.0284	0.1068	ENSG00000100226	38705742	GTPBP1	FALSE	FALSE	TRUE	FALSE
ENSG00000100242	22	0.0013405	Oligodendrocyte	0.9216	0.2593	0.1765	ENSG00000100242	38733290	SUN2	FALSE	FALSE	FALSE	FALSE
ENSG00000100246	22	0.5745	Oligodendrocyte	0.7884	0.04784	0.5104	ENSG00000100246	38778508	DNAL4	FALSE	FALSE	TRUE	FALSE
ENSG00000183741	22	0.72532	Oligodendrocyte	0.082982	0.31375	0.47349	ENSG00000183741	38861422	CBX6	FALSE	FALSE	FALSE	FALSE
ENSG00000100316	22	0.9179	Oligodendrocyte	1	1	NA	ENSG00000100316	39312882	RPL3	FALSE	FALSE	FALSE	NA
ENSG00000100321	22	0.96701	Oligodendrocyte	0.47216	0.8077	NA	ENSG00000100321	39349925	SYNGR1	FALSE	FALSE	FALSE	NA
ENSG00000100324	22	0.5945	Oligodendrocyte	0.99088	1	0.79535	ENSG00000100324	39399778	TAB1	FALSE	FALSE	FALSE	FALSE
ENSG00000128268	22	0.01385	Oligodendrocyte	1	0.8511	NA	ENSG00000128268	39457012	MGAT3	FALSE	FALSE	FALSE	NA
ENSG00000128272	22	0.18599	Oligodendrocyte	0.79007	0.9074	NA	ENSG00000128272	39519695	ATF4	FALSE	FALSE	FALSE	NA
ENSG00000100399	22	0.02765	Oligodendrocyte	0.2455	0.03002	0.3926	ENSG00000100399	41229510	CHADL	FALSE	FALSE	TRUE	FALSE
ENSG00000100401	22	0.023449	Oligodendrocyte	0.33204	0.064025	0.31011	ENSG00000100401	41244779	RANGAP1	FALSE	FALSE	FALSE	FALSE
ENSG00000167074	22	0.22441	Oligodendrocyte	0.42303	0.0067142	0.084298	ENSG00000167074	41367333	TEF	FALSE	FALSE	TRUE	FALSE
ENSG00000183864	22	0.11128	Oligodendrocyte	0.62949	0.0076252	0.3969	ENSG00000183864	41433492	TOB2	FALSE	FALSE	TRUE	FALSE
ENSG00000100412	22	0.2121	Oligodendrocyte	1	1	NA	ENSG00000100412	41447830	ACO2	FALSE	FALSE	FALSE	NA
ENSG00000100413	22	0.4406	Oligodendrocyte	0.3628	0.004661	0.1795	ENSG00000100413	41525799	POLR3H	FALSE	FALSE	TRUE	FALSE
ENSG00000100418	22	0.7467	Oligodendrocyte	1	1	NA	ENSG00000100418	41598028	DESI1	FALSE	FALSE	FALSE	NA
ENSG00000100138	22	0.1473	Oligodendrocyte	0.5841	0.05161	0.2795	ENSG00000100138	41673933	SNU13	FALSE	FALSE	FALSE	FALSE
ENSG00000198911	22	0.23155	Oligodendrocyte	0.8095	0.48198	0.94322	ENSG00000198911	41833105	SREBF2	FALSE	FALSE	FALSE	FALSE
ENSG00000205704	22	0.001466	Oligodendrocyte	0.1796	0.6042	0.4366	ENSG00000205704	41947194	SMIM45	FALSE	FALSE	FALSE	FALSE
ENSG00000100167	22	0.36786	Oligodendrocyte	0.44725	0.1645	0.76011	ENSG00000100167	41969443	SEPTIN3	FALSE	FALSE	FALSE	FALSE
ENSG00000183172	22	0.37914	Oligodendrocyte	0.30904	0.52534	0.74551	ENSG00000183172	42079691	SMDT1	FALSE	FALSE	FALSE	FALSE
ENSG00000100207	22	0.18011	Oligodendrocyte	0.1676	1	0.2724	ENSG00000100207	42160013	TCF20	FALSE	FALSE	FALSE	FALSE
ENSG00000100243	22	0.96133	Oligodendrocyte	0.9096	0.7373	0.50372	ENSG00000100243	42615730	CYB5R3	FALSE	FALSE	FALSE	FALSE
ENSG00000100271	22	0.4846	Oligodendrocyte	1	1	NA	ENSG00000100271	43039516	TTLL1	FALSE	FALSE	FALSE	NA
ENSG00000100347	22	0.649	Oligodendrocyte	0.9033	0.7373	0.855	ENSG00000100347	43955442	SAMM50	FALSE	FALSE	FALSE	FALSE
ENSG00000093000	22	0.3888	Oligodendrocyte	0.08077	0.3785	0.02973	ENSG00000093000	45163925	NUP50	FALSE	FALSE	FALSE	TRUE
ENSG00000100364	22	0.54425	Oligodendrocyte	0.96065	0.76838	0.79477	ENSG00000100364	45192244	KIAA0930	FALSE	FALSE	FALSE	FALSE
ENSG00000100376	22	0.31939	Oligodendrocyte	0.75019	0.055554	0.49617	ENSG00000100376	45308968	FAM118A	FALSE	FALSE	FALSE	FALSE
ENSG00000130638	22	0.9116	Oligodendrocyte	0.5802	0.5343	0.279	ENSG00000130638	45671798	ATXN10	FALSE	FALSE	FALSE	FALSE
ENSG00000186951	22	0.8195	Oligodendrocyte	0.2746	0.7802	0.71	ENSG00000186951	46150521	PPARA	FALSE	FALSE	FALSE	FALSE
ENSG00000205643	22	0.82219	Oligodendrocyte	0.55222	0.90426	NA	ENSG00000205643	46244011	CDPF1	FALSE	FALSE	FALSE	NA
ENSG00000075240	22	0.3862	Oligodendrocyte	1	1	NA	ENSG00000075240	46576012	GRAMD4	FALSE	FALSE	FALSE	NA
ENSG00000100422	22	0.1725	Oligodendrocyte	1	0.7099	NA	ENSG00000100422	46684410	CERK	FALSE	FALSE	FALSE	NA
ENSG00000219438	22	0.68289	Oligodendrocyte	0.21171	0.34622000000000003	0.96985	ENSG00000219438	48489553	TAFA5	FALSE	FALSE	FALSE	FALSE
ENSG00000182858	22	0.44295	Oligodendrocyte	0.04235	0.34883	0.55897	ENSG00000182858	49900229	ALG12	FALSE	TRUE	FALSE	FALSE
ENSG00000198355	22	0.43841	Oligodendrocyte	0.30868	0.35467	0.12208	ENSG00000198355	49960768	PIM3	FALSE	FALSE	FALSE	FALSE
ENSG00000100241	22	0.8104	Oligodendrocyte	0.8939	0.3741	0.8642	ENSG00000100241	50443219	SBF1	FALSE	FALSE	FALSE	FALSE
ENSG00000025770	22	0.5716	Oligodendrocyte	0.8089	0.775	0.1815	ENSG00000025770	50508224	NCAPH2	FALSE	FALSE	FALSE	FALSE
ENSG00000205560	22	0.41412	Oligodendrocyte	0.47367	0.074314	0.20104	ENSG00000205560	50568861	CPT1B	FALSE	FALSE	FALSE	FALSE
ENSG00000100299	22	0.6922	Oligodendrocyte	0.8788	0.3803	0.5426	ENSG00000100299	50622754	ARSA	FALSE	FALSE	FALSE	FALSE
ENSG00000251322	22	0.494	Oligodendrocyte	1	1	NA	ENSG00000251322	50674408	SHANK3	FALSE	FALSE	FALSE	NA

### Sheet: eMAGMA Results (Fine-mapped Var
GENE	CHR	P_EUR	cell_type	P_AFR	P_AMR	P_EAS	gene_id	gene_TSS	GENE_NAME	significant_EUR	significant_AFR	significant_AMR	significant_EAS
ENSG00000162576	1	0.09243	Astrocyte	1	0.4447	NA	ENSG00000162576	1352689	MXRA8	FALSE	FALSE	FALSE	NA
ENSG00000242485	1	0.1949	Astrocyte	1	1	NA	ENSG00000242485	1401909	MRPL20	FALSE	FALSE	FALSE	NA
ENSG00000235098	1	0.3386	Astrocyte	1	1	NA	ENSG00000235098	1418420	ANKRD65	FALSE	FALSE	FALSE	NA
ENSG00000160072	1	0.72198	Astrocyte	0.8767	0.39498	NA	ENSG00000160072	1471765	ATAD3B	FALSE	FALSE	FALSE	NA
ENSG00000189339	1	0.7725	Astrocyte	0.3987	0.3029	0.9409	ENSG00000189339	1659529	SLC35E2B	FALSE	FALSE	FALSE	FALSE
ENSG00000008128	1	0.952	Astrocyte	0.97285	0.10242	0.79267	ENSG00000008128	1702379	CDK11A	FALSE	FALSE	FALSE	FALSE
ENSG00000008130	1	0.07528	Astrocyte	0.46051	0.78982	0.021544	ENSG00000008130	1751232	NADK	FALSE	FALSE	FALSE	TRUE
ENSG00000162585	1	0.24499	Astrocyte	0.2536	0.89089	0.34282	ENSG00000162585	2184461	FAAP20	FALSE	FALSE	FALSE	FALSE
ENSG00000157933	1	0.75056	Astrocyte	0.49487	0.50219	0.73794	ENSG00000157933	2227388	SKI	FALSE	FALSE	FALSE	FALSE
ENSG00000142611	1	0.47005	Astrocyte	0.40594	0.462	0.27446	ENSG00000142611	3069168	PRDM16	FALSE	FALSE	FALSE	FALSE
ENSG00000169598	1	0.78709	Astrocyte	0.96245	0.17532	0.0084031	ENSG00000169598	3857267	DFFB	FALSE	FALSE	FALSE	TRUE
ENSG00000198912	1	0.50064	Astrocyte	0.27623	0.66437	0.69228	ENSG00000198912	3889125	C1orf174	FALSE	FALSE	FALSE	FALSE
ENSG00000196581	1	0.6183	Astrocyte	0.7806	0.6873	0.9781	ENSG00000196581	4654609	AJAP1	FALSE	FALSE	FALSE	FALSE
ENSG00000116251	1	0.2793	Astrocyte	0.5597	1	NA	ENSG00000116251	6185020	RPL22	FALSE	FALSE	FALSE	NA
ENSG00000116288	1	0.9265	Astrocyte	1	1	NA	ENSG00000116288	7954291	PARK7	FALSE	FALSE	FALSE	NA
ENSG00000162426	1	0.37097	Astrocyte	0.54387	0.177	0.584	ENSG00000162426	8318114	SLC45A1	FALSE	FALSE	FALSE	FALSE
ENSG00000142599	1	0.0034086	Astrocyte	0.045551	0.68557	0.023413	ENSG00000142599	8352397	RERE	FALSE	TRUE	FALSE	TRUE
ENSG00000074800	1	0.27077	Astrocyte	0.69668	0.75378	0.23822	ENSG00000074800	8861000	ENO1	FALSE	FALSE	FALSE	FALSE
ENSG00000054523	1	0.4537	Astrocyte	0.5853	0.1424	0.6882	ENSG00000054523	10210570	KIF1B	FALSE	FALSE	FALSE	FALSE
ENSG00000120948	1	0.7767	Astrocyte	0.5276	0.8735	0.795	ENSG00000120948	11012344	TARDBP	FALSE	FALSE	FALSE	FALSE
ENSG00000177674	1	0.52968	Astrocyte	0.067838	0.63272	0.44902	ENSG00000177674	11736084	AGTRAP	FALSE	FALSE	FALSE	FALSE
ENSG00000177000	1	0.36374	Astrocyte	0.69711	0.96297	0.35064	ENSG00000177000	11785723	MTHFR	FALSE	FALSE	FALSE	FALSE
ENSG00000162496	1	0.92209	Astrocyte	0.45552	0.72281	0.42829	ENSG00000162496	12567909	DHRS3	FALSE	FALSE	FALSE	FALSE
ENSG00000189337	1	0.71489	Astrocyte	0.78788	0.35311	0.39587	ENSG00000189337	13892792	KAZN	FALSE	FALSE	FALSE	FALSE
ENSG00000171729	1	0.50541	Astrocyte	0.23426	0.52945	0.83169	ENSG00000171729	15152532	TMEM51	FALSE	FALSE	FALSE	FALSE
ENSG00000162461	1	0.549	Astrocyte	0.65957	0.42288	0.043803	ENSG00000162461	15736258	SLC25A34	FALSE	FALSE	FALSE	TRUE
ENSG00000185519	1	0.4262	Astrocyte	0.105	0.9796	0.7614	ENSG00000185519	16057769	FAM131C	FALSE	FALSE	FALSE	FALSE
ENSG00000037637	1	0.51095	Astrocyte	0.23845	0.9704	0.85181	ENSG00000037637	16246840	FBXO42	FALSE	FALSE	FALSE	FALSE
ENSG00000117115	1	0.86364	Astrocyte	0.11097	0.34559	NA	ENSG00000117115	17066761	PADI2	FALSE	FALSE	FALSE	NA
ENSG00000074964	1	0.18378	Astrocyte	0.54764	0.65458	0.60884	ENSG00000074964	17539698	ARHGEF10L	FALSE	FALSE	FALSE	FALSE
ENSG00000173436	1	0.7391	Astrocyte	1	0.1613	NA	ENSG00000173436	19484403	MICOS10	FALSE	FALSE	FALSE	NA
ENSG00000158747	1	0.4384	Astrocyte	0.9139	0.6059	0.9625	ENSG00000158747	19596979	NBL1	FALSE	FALSE	FALSE	FALSE
ENSG00000162542	1	0.092792	Astrocyte	0.76645	0.58272	0.37613	ENSG00000162542	19682240	TMCO4	FALSE	FALSE	FALSE	FALSE
ENSG00000169914	1	0.30193	Astrocyte	1	0.27267	0.34216	ENSG00000169914	19882395	OTUD3	FALSE	FALSE	FALSE	FALSE
ENSG00000127472	1	0.016489	Astrocyte	0.22717	0.38462	0.57774	ENSG00000127472	20028179	PLA2G5	FALSE	FALSE	FALSE	FALSE
ENSG00000090432	1	0.5919	Astrocyte	0.6904	0.1453	0.2929	ENSG00000090432	20499448	MUL1	FALSE	FALSE	FALSE	FALSE
ENSG00000075151	1	0.5085	Astrocyte	1	1	NA	ENSG00000075151	20806292	EIF4G3	FALSE	FALSE	FALSE	NA
ENSG00000117298	1	0.02141	Astrocyte	1	1	NA	ENSG00000117298	21217247	ECE1	FALSE	FALSE	FALSE	NA
ENSG00000142794	1	0.70233	Astrocyte	0.89774	0.38584	NA	ENSG00000142794	21440128	NBPF3	FALSE	FALSE	FALSE	NA
ENSG00000070831	1	0.0223	Astrocyte	0.21	0.1512	NA	ENSG00000070831	22052627	CDC42	FALSE	FALSE	FALSE	NA
ENSG00000133216	1	0.78586	Astrocyte	0.56578	0.32503	0.72496	ENSG00000133216	22710839	EPHB2	FALSE	FALSE	FALSE	FALSE
ENSG00000169641	1	0.17689	Astrocyte	0.23178	0.90982	0.3085	ENSG00000169641	23084030	LUZP1	FALSE	FALSE	FALSE	FALSE
ENSG00000125945	1	0.5392	Astrocyte	0.4197	0.7035	0.7437	ENSG00000125945	23359448	ZNF436	FALSE	FALSE	FALSE	FALSE
ENSG00000204219	1	0.37574	Astrocyte	0.19265	0.35408	0.28835	ENSG00000204219	23380909	TCEA3	FALSE	FALSE	FALSE	FALSE
ENSG00000057757	1	0.63633	Astrocyte	0.51042	0.41473	0.094991	ENSG00000057757	23778418	PITHD1	FALSE	FALSE	FALSE	FALSE
ENSG00000117305	1	0.15979	Astrocyte	0.46234	0.82417	0.1964	ENSG00000117305	23801885	HMGCL	FALSE	FALSE	FALSE	FALSE
ENSG00000169504	1	0.3626	Astrocyte	1	0.1993	NA	ENSG00000169504	24745382	CLIC4	FALSE	FALSE	FALSE	NA
ENSG00000187010	1	0.14171	Astrocyte	0.95563	0.3823	0.16403	ENSG00000187010	25272393	RHD	FALSE	FALSE	FALSE	FALSE
ENSG00000157978	1	0.1958	Astrocyte	0.3864	0.01514	0.6662	ENSG00000157978	25543604	LDLRAP1	FALSE	FALSE	TRUE	FALSE
ENSG00000158062	1	0.024986	Astrocyte	1	0.3362	NA	ENSG00000158062	26281328	UBXN11	FALSE	FALSE	FALSE	NA
ENSG00000142784	1	0.8087	Astrocyte	1	1	NA	ENSG00000142784	27234632	WDTC1	FALSE	FALSE	FALSE	NA
ENSG00000117748	1	0.5649	Astrocyte	0.4759	0.9447	NA	ENSG00000117748	27891524	RPA2	FALSE	FALSE	FALSE	NA
ENSG00000204138	1	0.026742	Astrocyte	0.058392	0.3357	0.41402	ENSG00000204138	28369582	PHACTR4	FALSE	FALSE	FALSE	FALSE
ENSG00000162512	1	0.93146	Astrocyte	1	1	NA	ENSG00000162512	30869466	SDC3	FALSE	FALSE	FALSE	NA
ENSG00000121769	1	0.7132	Astrocyte	0.4959	0.61240000000000006	NA	ENSG00000121769	31365253	FABP3	FALSE	FALSE	FALSE	NA
ENSG00000121774	1	0.05761	Astrocyte	1	1	NA	ENSG00000121774	32013868	KHDRBS1	FALSE	FALSE	FALSE	NA
ENSG00000121775	1	0.06235	Astrocyte	1	1	NA	ENSG00000121775	32072031	TMEM39B	FALSE	FALSE	FALSE	NA
ENSG00000084623	1	0.5457	Astrocyte	1	0.3404	NA	ENSG00000084623	32221077	EIF3I	FALSE	FALSE	FALSE	NA
ENSG00000134686	1	0.7925	Astrocyte	0.4799	0.16087	NA	ENSG00000134686	33323623	PHC2	FALSE	FALSE	FALSE	NA
ENSG00000163866	1	0.0064045	Astrocyte	0.15419	0.12701	0.6414	ENSG00000163866	34712737	SMIM12	FALSE	FALSE	FALSE	FALSE
ENSG00000197056	1	0.2253	Astrocyte	0.3248	0.4058	0.131	ENSG00000197056	35032172	ZMYM1	FALSE	FALSE	FALSE	FALSE
ENSG00000116871	1	0.12664	Astrocyte	0.3461	0.8589	NA	ENSG00000116871	36155579	MAP7D1	FALSE	FALSE	FALSE	NA
ENSG00000163875	1	0.2484	Astrocyte	1	1	NA	ENSG00000163875	37489993	MEAF6	FALSE	FALSE	FALSE	NA
ENSG00000158315	1	0.31778	Astrocyte	0.060585	0.48787	0.76629	ENSG00000158315	38885807	RHBDL2	FALSE	FALSE	FALSE	FALSE
ENSG00000090621	1	0.18759	Astrocyte	0.39432	0.32865	NA	ENSG00000090621	39560709	PABPC4	FALSE	FALSE	FALSE	NA
ENSG00000084072	1	0.19258	Astrocyte	0.19143	0.73529	0.95644	ENSG00000084072	39692182	PPIE	FALSE	FALSE	FALSE	FALSE
ENSG00000049089	1	0.1589	Astrocyte	0.4268	0.988	0.9318	ENSG00000049089	40300489	COL9A2	FALSE	FALSE	FALSE	FALSE
ENSG00000117016	1	0.098534	Astrocyte	0.85115	0.689	0.33534	ENSG00000117016	40620680	RIMS3	FALSE	FALSE	FALSE	FALSE
ENSG00000177868	1	0.97249	Astrocyte	0.52162	0.073525	0.51401	ENSG00000177868	42807052	SVBP	FALSE	FALSE	FALSE	FALSE
ENSG00000164010	1	0.022152	Astrocyte	0.72099	0.1444	NA	ENSG00000164010	42817122	ERMAP	FALSE	FALSE	FALSE	NA
ENSG00000117394	1	0.76019	Astrocyte	1	1	NA	ENSG00000117394	42925353	SLC2A1	FALSE	FALSE	FALSE	NA
ENSG00000178922	1	0.29126	Astrocyte	0.14448	0.098019	0.56316	ENSG00000178922	43450989	HYI	FALSE	FALSE	FALSE	FALSE
ENSG00000132768	1	0.79990000000000006	Astrocyte	0.6379	0.9663	0.3677	ENSG00000132768	43970000	DPH2	FALSE	FALSE	FALSE	FALSE
ENSG00000196517	1	0.24903	Astrocyte	1	1	NA	ENSG00000196517	43991500	SLC6A9	FALSE	FALSE	FALSE	NA
ENSG00000178028	1	0.48748	Astrocyte	0.99028	0.038969	NA	ENSG00000178028	44213455	DMAP1	FALSE	FALSE	TRUE	NA
ENSG00000198520	1	0.82674	Astrocyte	0.0093105	0.3786	0.8507	ENSG00000198520	44674692	ARMH1	FALSE	TRUE	FALSE	FALSE
ENSG00000117425	1	0.7482	Astrocyte	0.2688	0.1222	0.0402	ENSG00000117425	44819154	PTCH2	FALSE	FALSE	FALSE	TRUE
ENSG00000197429	1	0.814	Astrocyte	1	1	NA	ENSG00000197429	45694324	IPP	FALSE	FALSE	FALSE	NA
ENSG00000085998	1	0.5948	Astrocyte	0.9492	0.5555	0.7671	ENSG00000085998	46188683	POMGNT1	FALSE	FALSE	FALSE	FALSE
ENSG00000117480	1	0.6042	Astrocyte	0.4738	0.4987	0.2568	ENSG00000117480	46394317	FAAH	FALSE	FALSE	FALSE	FALSE
ENSG00000078618	1	0.43477	Astrocyte	1	0.32306	NA	ENSG00000078618	51789191	NRDC	FALSE	FALSE	FALSE	NA
ENSG00000117862	1	0.50487	Astrocyte	0.76446	0.31315	NA	ENSG00000117862	52020131	TXNDC12	FALSE	FALSE	FALSE	NA
ENSG00000121310	1	0.64326	Astrocyte	0.43414	0.85619	0.51507	ENSG00000121310	52895910	ECHDC2	FALSE	FALSE	FALSE	FALSE
ENSG00000157193	1	0.55919	Astrocyte	0.86382	0.37153	0.21883	ENSG00000157193	53242364	LRP8	FALSE	FALSE	FALSE	FALSE
ENSG00000162390	1	0.76963	Astrocyte	0.66202	0.48494	0.84184	ENSG00000162390	54542257	ACOT11	FALSE	FALSE	FALSE	FALSE
ENSG00000162391	1	0.71848	Astrocyte	0.65332	0.68021	0.82498	ENSG00000162391	54609181	FAM151A	FALSE	FALSE	FALSE	FALSE
ENSG00000184313	1	0.8269	Astrocyte	0.37479	0.70593	0.78946	ENSG00000184313	54641754	MROH7	FALSE	FALSE	FALSE	FALSE
ENSG00000271723	1	0.82109	Astrocyte	0.54918	0.77356	0.66804	ENSG00000271723	54641786	MROH7-TTC4	FALSE	FALSE	FALSE	FALSE
ENSG00000243725	1	0.85571	Astrocyte	0.5008	0.72645	0.92942	ENSG00000243725	54715861	TTC4	FALSE	FALSE	FALSE	FALSE
ENSG00000162407	1	0.1249	Astrocyte	0.9702	0.7535	0.9424	ENSG00000162407	56494761	PLPP3	FALSE	FALSE	FALSE	FALSE
ENSG00000173406	1	0.99251	Astrocyte	0.66506	0.27889	0.17065	ENSG00000173406	56994778	DAB1	FALSE	FALSE	FALSE	FALSE
ENSG00000162601	1	0.03926	Astrocyte	0.8899	0.8252	0.833	ENSG00000162601	58643440	MYSM1	FALSE	FALSE	FALSE	FALSE
ENSG00000172456	1	0.1166	Astrocyte	0.4062	0.3308	0.8561	ENSG00000172456	59296638	FGGY	FALSE	FALSE	FALSE	FALSE
ENSG00000134716	1	0.4063	Astrocyte	1	0.5923	NA	ENSG00000134716	59893308	CYP2J2	FALSE	FALSE	FALSE	NA
ENSG00000162598	1	0.35893	Astrocyte	0.24312	0.097349	0.53404	ENSG00000162598	59987269	C1orf87	FALSE	FALSE	FALSE	FALSE
ENSG00000132849	1	0.96172	Astrocyte	0.38065	0.6091	0.082263	ENSG00000132849	61742477	PATJ	FALSE	FALSE	FALSE	FALSE
ENSG00000125703	1	0.98873	Astrocyte	0.43049	0.83259	0.44598	ENSG00000125703	62784132	ATG4C	FALSE	FALSE	FALSE	FALSE
ENSG00000142856	1	0.94105	Astrocyte	0.94279	0.13669	0.1094	ENSG00000142856	63320884	ITGB3BP	FALSE	FALSE	FALSE	FALSE
ENSG00000185483	1	0.58827	Astrocyte	0.26578	0.41196	0.074846	ENSG00000185483	63774017	ROR1	FALSE	FALSE	FALSE	FALSE
ENSG00000158966	1	0.3878	Astrocyte	0.098679	0.9239	0.70061	ENSG00000158966	64470129	CACHD1	FALSE	FALSE	FALSE	FALSE
ENSG00000116675	1	0.2409	Astrocyte	0.02932	0.1956	0.706	ENSG00000116675	65248219	DNAJC6	FALSE	TRUE	FALSE	FALSE
ENSG00000213625	1	0.26257	Astrocyte	0.59433	0.19661	0.90864	ENSG00000213625	65420587	LEPROT	FALSE	FALSE	FALSE	FALSE
ENSG00000116678	1	0.21403	Astrocyte	0.43736	0.11488	0.67942	ENSG00000116678	65420652	LEPR	FALSE	FALSE	FALSE	FALSE
ENSG00000118473	1	0.76	Astrocyte	1	1	NA	ENSG00000118473	66533267	SGIP1	FALSE	FALSE	FALSE	NA
ENSG00000172380	1	0.066751	Astrocyte	0.086419	0.090906	0.72363	ENSG00000172380	67701475	GNG12	FALSE	FALSE	FALSE	FALSE
ENSG00000116729	1	0.28537	Astrocyte	0.19135	0.005499	0.45224	ENSG00000116729	68098473	WLS	FALSE	FALSE	TRUE	FALSE
ENSG00000033122	1	0.0472	Astrocyte	0.9062	0.6891	0.9933	ENSG00000033122	69567922	LRRC7	FALSE	FALSE	FALSE	FALSE
ENSG00000172260	1	0.05701	Astrocyte	0.4871	0.05435	NA	ENSG00000172260	71395943	NEGR1	FALSE	FALSE	FALSE	NA
ENSG00000137968	1	0.5807	Astrocyte	0.1486	0.4842	NA	ENSG00000137968	75202129	SLC44A5	FALSE	FALSE	FALSE	NA
ENSG00000057468	1	0.12784	Astrocyte	0.8904	0.7716	0.9547	ENSG00000057468	75796882	MSH4	FALSE	FALSE	FALSE	FALSE
ENSG00000184005	1	0.79653	Astrocyte	0.96849	0.71921	NA	ENSG00000184005	76074746	ST6GALNAC3	FALSE	FALSE	FALSE	NA
ENSG00000180488	1	0.43341	Astrocyte	1	1	NA	ENSG00000180488	77779624	MIGA1	FALSE	FALSE	FALSE	NA
ENSG00000137965	1	0.35506	Astrocyte	0.14348	0.37929	0.16344	ENSG00000137965	78649796	IFI44	FALSE	FALSE	FALSE	FALSE
ENSG00000137941	1	0.32733	Astrocyte	1	1	NA	ENSG00000137941	83865024	TTLL7	FALSE	FALSE	FALSE	NA
ENSG00000122432	1	0.8651	Astrocyte	0.5414	0.9515	0.6242	ENSG00000122432	84506300	SPATA1	FALSE	FALSE	FALSE	FALSE
ENSG00000117151	1	0.95872	Astrocyte	0.70753	0.6663	0.62504	ENSG00000117151	84549611	CTBS	FALSE	FALSE	FALSE	FALSE
ENSG00000171517	1	0.40315	Astrocyte	0.4942	0.57382	NA	ENSG00000171517	84811602	LPAR3	FALSE	FALSE	FALSE	NA
ENSG00000162642	1	0.1908	Astrocyte	0.8268	0.3066	0.8694	ENSG00000162642	85249953	C1orf52	FALSE	FALSE	FALSE	FALSE
ENSG00000117174	1	0.32619	Astrocyte	0.66334	0.099826	0.85806	ENSG00000117174	85649417	ZNHIT6	FALSE	FALSE	FALSE	FALSE
ENSG00000122417	1	0.18277	Astrocyte	0.13382	0.87409	NA	ENSG00000122417	86346824	ODF2L	FALSE	FALSE	FALSE	NA
ENSG00000065243	1	0.3054	Astrocyte	0.9256	1	0.2983	ENSG00000065243	88684222	PKN2	FALSE	FALSE	FALSE	FALSE
ENSG00000117228	1	0.1841	Astrocyte	0.5162	0.4711	0.08176	ENSG00000117228	89051882	GBP1	FALSE	FALSE	FALSE	FALSE
ENSG00000197147	1	0.5429	Astrocyte	1	1	NA	ENSG00000197147	89524829	LRRC8B	FALSE	FALSE	FALSE	NA
ENSG00000171488	1	0.89488	Astrocyte	0.17141	0.66649	0.67265	ENSG00000171488	89633072	LRRC8C	FALSE	FALSE	FALSE	FALSE
ENSG00000162669	1	0.51065	Astrocyte	0.58537	0.018736	0.17994	ENSG00000162669	91260766	HFM1	FALSE	FALSE	TRUE	FALSE
ENSG00000069702	1	0.37563	Astrocyte	0.66129	0.65578	0.12671	ENSG00000069702	91680343	TGFBR3	FALSE	FALSE	FALSE	FALSE
ENSG00000117500	1	0.5594	Astrocyte	1	1	NA	ENSG00000117500	93149742	TMED5	FALSE	FALSE	FALSE	NA
ENSG00000137942	1	0.74725	Astrocyte	1	0.11021	NA	ENSG00000137942	93448118	FNBP1L	FALSE	FALSE	FALSE	NA
ENSG00000023909	1	0.4331	Astrocyte	0.5207	1	0.7389	ENSG00000023909	93885199	GCLM	FALSE	FALSE	FALSE	FALSE
ENSG00000137962	1	0.64477	Astrocyte	0.62873	0.9858	0.50834	ENSG00000137962	94148988	ARHGAP29	FALSE	FALSE	FALSE	FALSE
ENSG00000117525	1	0.6906	Astrocyte	1	1	NA	ENSG00000117525	94529173	F3	FALSE	FALSE	FALSE	NA
ENSG00000117519	1	0.1074	Astrocyte	0.684	0.8665	NA	ENSG00000117519	94896949	CNN3	FALSE	FALSE	FALSE	NA
ENSG00000188641	1	0.10725	Astrocyte	0.75922	0.23842	0.59996	ENSG00000188641	97077743	DPYD	FALSE	FALSE	FALSE	FALSE
ENSG00000162688	1	0.16291	Astrocyte	0.19944	0.76657	0.0089305	ENSG00000162688	99850361	AGL	FALSE	FALSE	FALSE	TRUE
ENSG00000122477	1	0.427	Astrocyte	1	1	NA	ENSG00000122477	100148448	LRRC39	FALSE	FALSE	FALSE	NA
ENSG00000162694	1	0.4443	Astrocyte	0.9811	0.2394	0.6409	ENSG00000162694	100872372	EXTL2	FALSE	FALSE	FALSE	FALSE
ENSG00000162631	1	0.1095	Astrocyte	0.04037	0.4962	NA	ENSG00000162631	107140007	NTNG1	FALSE	TRUE	FALSE	NA
ENSG00000134215	1	0.16817	Astrocyte	0.42036	0.19423	0.28805	ENSG00000134215	107571161	VAV3	FALSE	FALSE	FALSE	FALSE
ENSG00000085491	1	0.45643	Astrocyte	0.45419	0.2139	NA	ENSG00000085491	108134043	SLC25A24	FALSE	FALSE	FALSE	NA
ENSG00000085433	1	0.5123	Astrocyte	0.1139	0.9086	0.01996	ENSG00000085433	108970214	WDR47	FALSE	FALSE	FALSE	TRUE
ENSG00000215717	1	0.9796	Astrocyte	1	0.09533	NA	ENSG00000215717	109090764	TMEM167B	FALSE	FALSE	FALSE	NA
ENSG00000134222	1	0.1688	Astrocyte	0.3064	0.98486	0.063965	ENSG00000134222	109279556	PSRC1	FALSE	FALSE	FALSE	FALSE
ENSG00000168765	1	0.804	Astrocyte	0.22785	0.89839	0.88822	ENSG00000168765	109656099	GSTM4	FALSE	FALSE	FALSE	FALSE
ENSG00000213366	1	0.47932	Astrocyte	0.16165	0.36853	0.91012	ENSG00000213366	109668022	GSTM2	FALSE	FALSE	FALSE	FALSE
ENSG00000134201	1	0.39381	Astrocyte	0.37576	0.28612	0.97078	ENSG00000134201	109711780	GSTM5	FALSE	FALSE	FALSE	FALSE
ENSG00000134202	1	0.63965	Astrocyte	0.52055	0.16526	0.4567	ENSG00000134202	109733932	GSTM3	FALSE	FALSE	FALSE	FALSE
ENSG00000156171	1	0.1448	Astrocyte	0.88775	0.55326	0.49243	ENSG00000156171	111117163	DRAM2	FALSE	FALSE	FALSE	FALSE
ENSG00000173947	1	0.852	Astrocyte	1	0.7616	NA	ENSG00000173947	111346600	CIMAP3	FALSE	FALSE	FALSE	NA
ENSG00000171385	1	0.92023	Astrocyte	0.15682	0.87519	0.37428	ENSG00000171385	111770662	KCND3	FALSE	FALSE	FALSE	FALSE
ENSG00000163393	1	0.09916	Astrocyte	0.4269	0.9337	0.08257	ENSG00000163393	115976513	SLC22A15	FALSE	FALSE	FALSE	FALSE
ENSG00000266338	1	0.07606	Astrocyte	1	1	NA	ENSG00000266338	144421390	NBPF15	FALSE	FALSE	FALSE	NA
ENSG00000271425	1	0.52755	Astrocyte	0.4445	1	NA	ENSG00000271425	146064711	NBPF10	FALSE	FALSE	FALSE	NA
ENSG00000268043	1	0.11323	Astrocyte	0.31213	0.05975	0.6243	ENSG00000268043	146938324	NBPF12	FALSE	FALSE	FALSE	FALSE
ENSG00000162836	1	0.65283	Astrocyte	0.29821	0.81324	0.76154	ENSG00000162836	147629652	ACP6	FALSE	FALSE	FALSE	FALSE
ENSG00000269713	1	0.9782	Astrocyte	0.17366	1	NA	ENSG00000269713	149052186	NBPF9	FALSE	FALSE	FALSE	NA
ENSG00000286219	1	0.8086	Astrocyte	1	1	NA	ENSG00000286219	149390621	NOTCH2NLC	FALSE	FALSE	FALSE	NA
ENSG00000118292	1	0.75831	Astrocyte	1	1	NA	ENSG00000118292	150268200	C1orf54	FALSE	FALSE	FALSE	NA
ENSG00000143379	1	0.8231	Astrocyte	0.24	0.8645	0.4155	ENSG00000143379	150926263	SETDB1	FALSE	FALSE	FALSE	FALSE
ENSG00000213190	1	0.5337	Astrocyte	1	1	NA	ENSG00000213190	151060397	MLLT11	FALSE	FALSE	FALSE	NA
ENSG00000143458	1	0.10658	Astrocyte	0.73889	0.61989	0.75363	ENSG00000143458	151070578	GABPB2	FALSE	FALSE	FALSE	FALSE
ENSG00000163159	1	0.6176	Astrocyte	1	0.8316	NA	ENSG00000163159	151176304	VPS72	FALSE	FALSE	FALSE	NA
ENSG00000143398	1	0.5937	Astrocyte	1	0.6415	NA	ENSG00000143398	151197949	PIP5K1A	FALSE	FALSE	FALSE	NA
ENSG00000159445	1	0.96173	Astrocyte	0.44451	0.029442	0.72935	ENSG00000159445	151870866	THEM4	FALSE	FALSE	TRUE	FALSE
ENSG00000188643	1	0.1387	Astrocyte	0.6895	0.8358	0.9612	ENSG00000188643	153606886	S100A16	FALSE	FALSE	FALSE	FALSE
ENSG00000189171	1	0.15031	Astrocyte	0.58467	0.68971	0.93779	ENSG00000189171	153618779	S100A13	FALSE	FALSE	FALSE	FALSE
ENSG00000143553	1	0.002269	Astrocyte	1	0.2703	NA	ENSG00000143553	153658703	SNAPIN	FALSE	FALSE	FALSE	NA
ENSG00000143570	1	0.2296	Astrocyte	1	1	NA	ENSG00000143570	153959099	SLC39A1	FALSE	FALSE	FALSE	NA
ENSG00000143545	1	0.1702	Astrocyte	1	0.3436	NA	ENSG00000143545	153981617	RAB13	FALSE	FALSE	FALSE	NA
ENSG00000143552	1	0.3201	Astrocyte	1	0.6859	NA	ENSG00000143552	153992690	NUP210L	FALSE	FALSE	FALSE	NA
ENSG00000163239	1	0.2056	Astrocyte	0.6856	0.6663	0.34	ENSG00000163239	154502219	TDRD10	FALSE	FALSE	FALSE	FALSE
ENSG00000143603	1	0.20319	Astrocyte	0.42249	0.096078	0.69532	ENSG00000143603	154697455	KCNN3	FALSE	FALSE	FALSE	FALSE
ENSG00000163344	1	0.1483	Astrocyte	0.4405	0.556	NA	ENSG00000163344	154924740	PMVK	FALSE	FALSE	FALSE	NA
ENSG00000143537	1	0.23792	Astrocyte	0.726	0.80115	NA	ENSG00000143537	155050566	ADAM15	FALSE	FALSE	FALSE	NA
ENSG00000160753	1	0.6284	Astrocyte	1	0.8853	NA	ENSG00000160753	155320894	RUSC1	FALSE	FALSE	FALSE	NA
ENSG00000116604	1	0.016321	Astrocyte	0.72278	0.92942	0.24987	ENSG00000116604	156463727	MEF2D	FALSE	FALSE	FALSE	FALSE
ENSG00000132692	1	0.6284	Astrocyte	0.636	0.2735	0.6499	ENSG00000132692	156641390	BCAN	FALSE	FALSE	FALSE	FALSE
ENSG00000177807	1	0.9367	Astrocyte	0.7592	0.8118	0.2255	ENSG00000177807	159998651	KCNJ10	FALSE	FALSE	FALSE	FALSE
ENSG00000018625	1	0.59654	Astrocyte	0.22186	0.94807	0.35414	ENSG00000018625	160115759	ATP1A2	FALSE	FALSE	FALSE	FALSE
ENSG00000158773	1	0.12	Astrocyte	1	0.4949	NA	ENSG00000158773	161039251	USF1	FALSE	FALSE	FALSE	NA
ENSG00000185860	1	0.5102	Astrocyte	0.5908	0.6527	0.8881	ENSG00000185860	162824458	CCDC190	FALSE	FALSE	FALSE	FALSE
ENSG00000143198	1	0.2375	Astrocyte	0.7934	0.2342	0.4706	ENSG00000143198	165631213	MGST3	FALSE	FALSE	FALSE	FALSE
ENSG00000143149	1	0.7953	Astrocyte	0.1551	0.2273	NA	ENSG00000143149	165662216	ALDH9A1	FALSE	FALSE	FALSE	NA
ENSG00000152382	1	0.24202	Astrocyte	0.060754	0.32089	0.0047359	ENSG00000152382	166856510	TADA1	FALSE	FALSE	FALSE	TRUE
ENSG00000143195	1	0.77899	Astrocyte	0.46152	0.15085	0.064556	ENSG00000143195	166895711	ILDR2	FALSE	FALSE	FALSE	FALSE
ENSG00000143194	1	0.75519	Astrocyte	0.75073	0.11473	0.45605	ENSG00000143194	166975582	MAEL	FALSE	FALSE	FALSE	FALSE
ENSG00000143162	1	0.6282	Astrocyte	0.5701	0.3774	0.7337	ENSG00000143162	167529117	CREG1	FALSE	FALSE	FALSE	FALSE
ENSG00000120370	1	0.253	Astrocyte	0.5683	0.6626	0.5681	ENSG00000120370	170531819	GORAB	FALSE	FALSE	FALSE	FALSE
ENSG00000116132	1	0.92674	Astrocyte	0.32249	0.12536	0.33071	ENSG00000116132	170662728	PRRX1	FALSE	FALSE	FALSE	FALSE
ENSG00000197959	1	0.30405	Astrocyte	0.25279	0.35579	0.63268	ENSG00000197959	171817887	DNM3	FALSE	FALSE	FALSE	FALSE
ENSG00000094975	1	0.05385	Astrocyte	0.056869	0.54513	0.58511	ENSG00000094975	172532349	SUCO	FALSE	FALSE	FALSE	FALSE
ENSG00000117586	1	0.06332	Astrocyte	0.03975	0.1886	0.9184	ENSG00000117586	173162645	TNFSF4	FALSE	TRUE	FALSE	FALSE
ENSG00000162753	1	0.02748	Astrocyte	0.14815	0.87673	0.62284	ENSG00000162753	173500460	SLC9C2	FALSE	FALSE	FALSE	FALSE
ENSG00000116191	1	0.6569	Astrocyte	0.1082	0.5928	0.9208	ENSG00000116191	178725165	RALGPS2	FALSE	FALSE	FALSE	FALSE
ENSG00000116194	1	0.58715	Astrocyte	0.95311	0.45566	0.52873	ENSG00000116194	178849535	ANGPTL1	FALSE	FALSE	FALSE	FALSE
ENSG00000162779	1	0.70053	Astrocyte	0.57532	0.78625	0.46951	ENSG00000162779	179365720	AXDND1	FALSE	FALSE	FALSE	FALSE
ENSG00000143337	1	0.2983	Astrocyte	0.09131	0.08203	0.6716	ENSG00000143337	179882042	TOR1AIP1	FALSE	FALSE	FALSE	FALSE
ENSG00000116260	1	0.29501	Astrocyte	0.5385	0.09719	NA	ENSG00000116260	180154869	QSOX1	FALSE	FALSE	FALSE	NA
ENSG00000135835	1	0.5598	Astrocyte	0.9377	0.5042	0.9959	ENSG00000135835	180912897	KIAA1614	FALSE	FALSE	FALSE	FALSE
ENSG00000135821	1	0.03556	Astrocyte	1	0.1521	NA	ENSG00000135821	182378098	GLUL	FALSE	FALSE	FALSE	NA
ENSG00000135838	1	0.6567	Astrocyte	1	0.7108	NA	ENSG00000135838	182789293	NPL	FALSE	FALSE	FALSE	NA
ENSG00000135862	1	0.1095	Astrocyte	0.3869	0.8851	0.9313	ENSG00000135862	183023420	LAMC1	FALSE	FALSE	FALSE	FALSE
ENSG00000116698	1	0.2519	Astrocyte	0.41126	0.29314	0.83385	ENSG00000116698	183472216	SMG7	FALSE	FALSE	FALSE	FALSE
ENSG00000143344	1	0.55415	Astrocyte	0.60689	0.79376	0.08021	ENSG00000143344	183636085	RGL1	FALSE	FALSE	FALSE	FALSE
ENSG00000198756	1	0.184	Astrocyte	0.6198	0.6953	0.4369	ENSG00000198756	183929854	COLGALT2	FALSE	FALSE	FALSE	FALSE
ENSG00000116679	1	0.6071	Astrocyte	1	1	NA	ENSG00000116679	185292931	IVNS1ABP	FALSE	FALSE	FALSE	NA
ENSG00000162670	1	0.37437	Astrocyte	1	1	NA	ENSG00000162670	190097658	BRINP3	FALSE	FALSE	FALSE	NA
ENSG00000118197	1	0.8858	Astrocyte	0.6706	0.3048	0.9252	ENSG00000118197	200623896	DDX59	FALSE	FALSE	FALSE	FALSE
ENSG00000116852	1	0.30172	Astrocyte	0.97256	0.16162	0.0030969	ENSG00000116852	200969390	KIF21B	FALSE	FALSE	FALSE	TRUE
ENSG00000198892	1	0.004741	Astrocyte	0.8841	0.1093	0.6282	ENSG00000198892	201888680	SHISA4	FALSE	FALSE	FALSE	FALSE
ENSG00000163431	1	0.6423	Astrocyte	0.10383	0.040881	0.61357	ENSG00000163431	201896456	LMOD1	FALSE	FALSE	TRUE	FALSE
ENSG00000134375	1	0.9676	Astrocyte	1	1	NA	ENSG00000134375	201955503	TIMM17A	FALSE	FALSE	FALSE	NA
ENSG00000143851	1	0.95431	Astrocyte	0.035428	0.85262	0.77984	ENSG00000143851	202147012	PTPN7	FALSE	TRUE	FALSE	FALSE
ENSG00000077157	1	0.42408	Astrocyte	1	1	NA	ENSG00000077157	202348699	PPP1R12B	FALSE	FALSE	FALSE	NA
ENSG00000117139	1	0.28808	Astrocyte	0.81036	0.87073	0.43148	ENSG00000117139	202724495	KDM5B	FALSE	FALSE	FALSE	FALSE
ENSG00000188783	1	0.14836	Astrocyte	0.21838	0.52197	0.71572	ENSG00000188783	203475806	PRELP	FALSE	FALSE	FALSE	FALSE
ENSG00000058668	1	0.5837	Astrocyte	0.3268	0.1779	NA	ENSG00000058668	203626832	ATP2B4	FALSE	FALSE	FALSE	NA
ENSG00000143842	1	0.1806	Astrocyte	1	1	NA	ENSG00000143842	204073115	SOX13	FALSE	FALSE	FALSE	NA
ENSG00000170382	1	0.18168	Astrocyte	0.95104	0.70639	0.26959	ENSG00000170382	204617170	LRRN2	FALSE	FALSE	FALSE	FALSE
ENSG00000163531	1	0.05397	Astrocyte	0.91245	0.20451	0.2071	ENSG00000163531	204828651	NFASC	FALSE	FALSE	FALSE	FALSE
ENSG00000184144	1	0.0051441	Astrocyte	0.34382	0.0053089	0.6839	ENSG00000184144	205042937	CNTN2	FALSE	FALSE	TRUE	FALSE
ENSG00000117266	1	0.6345	Astrocyte	0.3287	0.09455	0.5738	ENSG00000117266	205504596	CDK18	FALSE	FALSE	FALSE	FALSE
ENSG00000117280	1	0.7658	Astrocyte	0.4165	0.5972	0.3279	ENSG00000117280	205767986	RAB29	FALSE	FALSE	FALSE	FALSE
ENSG00000133065	1	0.768	Astrocyte	0.00788	0.2023	NA	ENSG00000133065	205789094	SLC41A1	FALSE	TRUE	FALSE	NA
ENSG00000117335	1	0.011292	Astrocyte	0.63425	0.0044599	NA	ENSG00000117335	207752037	CD46	FALSE	FALSE	TRUE	NA
ENSG00000076356	1	0.78222	Astrocyte	0.51431	0.65796	0.4012	ENSG00000076356	208022242	PLXNA2	FALSE	FALSE	FALSE	FALSE
ENSG00000143469	1	0.908	Astrocyte	0.5207	0.1234	0.8938	ENSG00000143469	209900923	SYT14	FALSE	FALSE	FALSE	FALSE
ENSG00000054392	1	0.35456	Astrocyte	0.78379	1	0.57741	ENSG00000054392	210328252	HHAT	FALSE	FALSE	FALSE	FALSE
ENSG00000066027	1	0.067975	Astrocyte	0.9915	1	NA	ENSG00000066027	212285410	PPP2R5A	FALSE	FALSE	FALSE	NA
ENSG00000117691	1	0.21129	Astrocyte	1	1	NA	ENSG00000117691	212432920	NENF	FALSE	FALSE	FALSE	NA
ENSG00000174606	1	0.0424	Astrocyte	0.1362	1	0.5519	ENSG00000174606	212992182	ANGEL2	FALSE	FALSE	FALSE	FALSE
ENSG00000152104	1	0.8175	Astrocyte	0.1452	1	0.8092	ENSG00000152104	214348700	PTPN14	FALSE	FALSE	FALSE	FALSE
ENSG00000196482	1	0.49014	Astrocyte	0.63795	1	0.45301	ENSG00000196482	216503246	ESRRG	FALSE	FALSE	FALSE	FALSE
ENSG00000067533	1	0.54604	Astrocyte	0.93329	1	0.77403	ENSG00000067533	218285293	RRP15	FALSE	FALSE	FALSE	FALSE
ENSG00000143353	1	0.49086	Astrocyte	0.18298	1	0.72554	ENSG00000143353	219173869	LYPLAL1	FALSE	FALSE	FALSE	FALSE
ENSG00000196660	1	0.48747	Astrocyte	0.7826	1	0.5131	ENSG00000196660	219685427	SLC30A10	FALSE	FALSE	FALSE	FALSE
ENSG00000116141	1	0.20246	Astrocyte	0.40099	1	0.59159	ENSG00000116141	220528136	MARK1	FALSE	FALSE	FALSE	FALSE
ENSG00000154309	1	0.7637	Astrocyte	0.5378	1	0.4059	ENSG00000154309	222815022	DISP1	FALSE	FALSE	FALSE	FALSE
ENSG00000143502	1	0.42558	Astrocyte	0.97264	1	0.49707	ENSG00000143502	223220819	SUSD4	FALSE	FALSE	FALSE	FALSE
ENSG00000143514	1	0.42341	Astrocyte	0.5319	1	NA	ENSG00000143514	223779893	TP53BP2	FALSE	FALSE	FALSE	NA
ENSG00000143786	1	0.17336	Astrocyte	1	1	NA	ENSG00000143786	224434660	CNIH3	FALSE	FALSE	FALSE	NA
ENSG00000154380	1	0.53067	Astrocyte	1	1	NA	ENSG00000154380	225486765	ENAH	FALSE	FALSE	FALSE	NA
ENSG00000143819	1	0.05747	Astrocyte	0.9377	1	0.4063	ENSG00000143819	225810124	EPHX1	FALSE	FALSE	FALSE	FALSE
ENSG00000203685	1	0.56831	Astrocyte	0.36308	1	0.82359	ENSG00000203685	226548764	STUM	FALSE	FALSE	FALSE	FALSE
ENSG00000163050	1	0.05638	Astrocyte	0.5225	1	0.4232	ENSG00000163050	226940286	COQ8A	FALSE	FALSE	FALSE	FALSE
ENSG00000143776	1	0.004527	Astrocyte	0.2633	1	0.4164	ENSG00000143776	226989865	CDC42BPA	FALSE	FALSE	FALSE	FALSE
ENSG00000181873	1	0.89745	Astrocyte	0.087605	1	0.62532	ENSG00000181873	228165804	IBA57	FALSE	FALSE	FALSE	FALSE
ENSG00000168118	1	0.70552	Astrocyte	0.57007	1	0.74705	ENSG00000168118	229271062	RAB4A	FALSE	FALSE	FALSE	FALSE
ENSG00000135775	1	0.72453	Astrocyte	0.052324	1	0.56909	ENSG00000135775	230642481	COG2	FALSE	FALSE	FALSE	FALSE
ENSG00000119280	1	0.10122	Astrocyte	0.88281	1	0.6866	ENSG00000119280	230837119	C1orf198	FALSE	FALSE	FALSE	FALSE
ENSG00000143643	1	0.8764	Astrocyte	0.7528	1	0.7352	ENSG00000143643	230906243	TTC13	FALSE	FALSE	FALSE	FALSE
ENSG00000182118	1	0.79106	Astrocyte	0.08633	1	0.5688	ENSG00000182118	231018958	FAM89A	FALSE	FALSE	FALSE	FALSE
ENSG00000116906	1	0.9378	Astrocyte	0.1311	1	NA	ENSG00000116906	231241207	GNPAT	FALSE	FALSE	FALSE	NA
ENSG00000010072	1	0.644	Astrocyte	0.6138	1	0.08857	ENSG00000010072	231337104	SPRTN	FALSE	FALSE	FALSE	FALSE
ENSG00000135766	1	0.9384	Astrocyte	1	1	NA	ENSG00000135766	231363751	EGLN1	FALSE	FALSE	FALSE	NA
ENSG00000116991	1	0.02165	Astrocyte	1	1	NA	ENSG00000116991	232397965	SIPA1L2	FALSE	FALSE	FALSE	NA
ENSG00000059588	1	0.29201	Astrocyte	1	1	0.31002999999999997	ENSG00000059588	234391313	TARBP1	FALSE	FALSE	FALSE	FALSE
ENSG00000054267	1	0.08673	Astrocyte	0.7006	1	0.2675	ENSG00000054267	235131634	ARID4B	FALSE	FALSE	FALSE	FALSE
ENSG00000116962	1	0.4905	Astrocyte	0.1967	1	0.4977	ENSG00000116962	235975830	NID1	FALSE	FALSE	FALSE	FALSE
ENSG00000077585	1	0.9831	Astrocyte	0.162	1	0.6176	ENSG00000077585	236142505	GPR137B	FALSE	FALSE	FALSE	FALSE
ENSG00000077522	1	0.9225	Astrocyte	0.63763	1	0.52672	ENSG00000077522	236664141	ACTN2	FALSE	FALSE	FALSE	FALSE
ENSG00000155816	1	0.5307	Astrocyte	0.9294	0.07411	0.5924	ENSG00000155816	240014348	FMN2	FALSE	FALSE	FALSE	FALSE
ENSG00000182901	1	0.79063	Astrocyte	0.96887	0.76305	0.67009	ENSG00000182901	240767636	RGS7	FALSE	FALSE	FALSE	FALSE
ENSG00000091483	1	0.41988	Astrocyte	1	1	NA	ENSG00000091483	241497511	FH	FALSE	FALSE	FALSE	NA
ENSG00000180287	1	0.7579	Astrocyte	0.1532	0.892	0.0672	ENSG00000180287	242082986	PLD5	FALSE	FALSE	FALSE	FALSE
ENSG00000143702	1	0.3786	Astrocyte	0.40573	0.43108	0.49063	ENSG00000143702	243124428	CEP170	FALSE	FALSE	FALSE	FALSE
ENSG00000054282	1	0.6703	Astrocyte	0.7326	0.2246	0.668	ENSG00000054282	243256034	SDCCAG8	FALSE	FALSE	FALSE	FALSE
ENSG00000203667	1	0.9396	Astrocyte	0.6019	0.1433	NA	ENSG00000203667	244835616	COX20	FALSE	FALSE	FALSE	NA
ENSG00000203666	1	0.42877	Astrocyte	0.62982	0.83396	0.61402	ENSG00000203666	244969682	EFCAB2	FALSE	FALSE	FALSE	FALSE
ENSG00000162849	1	0.829	Astrocyte	0.9225	0.5876	0.5712	ENSG00000162849	245154985	KIF26B	FALSE	FALSE	FALSE	FALSE
ENSG00000185420	1	0.57325	Astrocyte	0.44199	0.52892	0.84218	ENSG00000185420	245749342	SMYD3	FALSE	FALSE	FALSE	FALSE
ENSG00000035115	2	0.95191	Astrocyte	0.55307	0.50665	0.60346	ENSG00000035115	217730	SH3YL1	FALSE	FALSE	FALSE	FALSE
ENSG00000143727	2	0.72928	Astrocyte	0.056263	0.1824	0.3272	ENSG00000143727	264140	ACP1	FALSE	FALSE	FALSE	FALSE
ENSG00000171853	2	0.93183	Astrocyte	0.053095	0.2952	0.96159	ENSG00000171853	3379675	TRAPPC12	FALSE	FALSE	FALSE	FALSE
ENSG00000182551	2	0.06187	Astrocyte	0.0403	0.7736	0.4837	ENSG00000182551	3497366	ADI1	FALSE	TRUE	FALSE	FALSE
ENSG00000151692	2	0.8446	Astrocyte	0.2711	0.5415	0.724	ENSG00000151692	6917412	RNF144A	FALSE	FALSE	FALSE	FALSE
ENSG00000151693	2	0.024531	Astrocyte	0.51889	0.18758	0.45562	ENSG00000151693	9206765	ASAP2	FALSE	FALSE	FALSE	FALSE
ENSG00000151694	2	0.73436	Astrocyte	0.45632	0.483	0.74395	ENSG00000151694	9488486	ADAM17	FALSE	FALSE	FALSE	FALSE
ENSG00000115750	2	0.1845	Astrocyte	1	1	NA	ENSG00000115750	9843443	TAF1B	FALSE	FALSE	FALSE	NA
ENSG00000115756	2	0.45374	Astrocyte	0.91239	0.14809	0.84453	ENSG00000115756	10302889	HPCAL1	FALSE	FALSE	FALSE	FALSE
ENSG00000115758	2	0.50778	Astrocyte	1	1	NA	ENSG00000115758	10439968	ODC1	FALSE	FALSE	FALSE	NA
ENSG00000196208	2	0.1856	Astrocyte	0.4469	0.3432	0.2575	ENSG00000196208	11482341	GREB1	FALSE	FALSE	FALSE	FALSE
ENSG00000169006	2	0.046923	Astrocyte	0.68208	0.076067	0.90361	ENSG00000169006	11658178	NTSR2	FALSE	FALSE	FALSE	FALSE
ENSG00000134324	2	0.014053	Astrocyte	0.84146	0.025295	0.45221	ENSG00000134324	11677595	LPIN1	FALSE	FALSE	TRUE	FALSE
ENSG00000071575	2	0.041594	Astrocyte	0.35869	0.90275	NA	ENSG00000071575	12716910	TRIB2	FALSE	FALSE	FALSE	NA
ENSG00000079785	2	0.5353	Astrocyte	0.3202	0.742	0.7897	ENSG00000079785	15591178	DDX1	FALSE	FALSE	FALSE	FALSE
ENSG00000183891	2	0.74327	Astrocyte	0.82131	0.31332	0.3077	ENSG00000183891	19896631	TTC32	FALSE	FALSE	FALSE	FALSE
ENSG00000138092	2	0.49388	Astrocyte	0.5135	0.6829	0.8039	ENSG00000138092	24793136	CENPO	FALSE	FALSE	FALSE	FALSE
ENSG00000138031	2	0.1092	Astrocyte	0.1566	0.8851	0.3988	ENSG00000138031	24819169	ADCY3	FALSE	FALSE	FALSE	FALSE
ENSG00000084710	2	0.9253	Astrocyte	0.67716	0.081342	0.77759	ENSG00000084710	25042076	EFR3B	FALSE	FALSE	FALSE	FALSE
ENSG00000084764	2	0.9242	Astrocyte	0.4522	1	0.7962	ENSG00000084764	26970637	MAPRE3	FALSE	FALSE	FALSE	FALSE
ENSG00000228474	2	0.69128	Astrocyte	1	1	NA	ENSG00000228474	27070472	OST4	FALSE	FALSE	FALSE	NA
ENSG00000163794	2	0.481	Astrocyte	0.9229	0.4533	0.4675	ENSG00000163794	27307400	UCN	FALSE	FALSE	FALSE	FALSE
ENSG00000243943	2	0.6329	Astrocyte	1	1	NA	ENSG00000243943	27582969	ZNF512	FALSE	FALSE	FALSE	NA
ENSG00000243147	2	0.2204	Astrocyte	1	1	NA	ENSG00000243147	27771717	MRPL33	FALSE	FALSE	FALSE	NA
ENSG00000171174	2	0.3761	Astrocyte	1	1	NA	ENSG00000171174	27781379	RBKS	FALSE	FALSE	FALSE	NA
ENSG00000213639	2	0.051	Astrocyte	0.2651	0.9858	0.03932	ENSG00000213639	28751640	PPP1CB	FALSE	FALSE	FALSE	TRUE
ENSG00000163806	2	0.91855	Astrocyte	0.40318	0.41281	0.15348	ENSG00000163806	28782517	SPDYA	FALSE	FALSE	FALSE	FALSE
ENSG00000189350	2	0.14497	Astrocyte	0.40376	0.48043	0.42015	ENSG00000189350	28956611	TOGARAM2	FALSE	FALSE	FALSE	FALSE
ENSG00000115295	2	0.16531	Astrocyte	0.20242	0.5637	0.46948	ENSG00000115295	29097705	CLIP4	FALSE	FALSE	FALSE	FALSE
ENSG00000162959	2	0.8395	Astrocyte	0.4636	0.08321	0.05129	ENSG00000162959	31865060	MEMO1	FALSE	FALSE	FALSE	FALSE
ENSG00000049323	2	0.3497	Astrocyte	0.74905	0.95986	0.30637	ENSG00000049323	32946953	LTBP1	FALSE	FALSE	FALSE	FALSE
ENSG00000150938	2	0.5294	Astrocyte	0.6851	0.4167	0.3091	ENSG00000150938	36355778	CRIM1	FALSE	FALSE	FALSE	FALSE
ENSG00000171055	2	0.97308	Astrocyte	0.092162	0.44334	0.81654	ENSG00000171055	36531805	FEZ2	FALSE	FALSE	FALSE	FALSE
ENSG00000152133	2	0.7734	Astrocyte	1	1	0.841	ENSG00000152133	37084518	GPATCH11	FALSE	FALSE	FALSE	FALSE
ENSG00000115841	2	0.33	Astrocyte	1	1	NA	ENSG00000115841	37923187	RMDN2	FALSE	FALSE	FALSE	NA
ENSG00000163214	2	0.5287	Astrocyte	1	1	NA	ENSG00000163214	38797729	DHX57	FALSE	FALSE	FALSE	NA
ENSG00000115904	2	0.76633	Astrocyte	0.45967	0.84473	0.88487	ENSG00000115904	38962206	SOS1	FALSE	FALSE	FALSE	FALSE
ENSG00000162878	2	0.5547	Astrocyte	1	0.6439	NA	ENSG00000162878	42048021	PKDCC	FALSE	FALSE	FALSE	NA
ENSG00000115970	2	0.48058	Astrocyte	0.78044	0.32374000000000003	2.4921e-4	ENSG00000115970	43230851	THADA	FALSE	FALSE	FALSE	TRUE
ENSG00000138036	2	0.8009	Astrocyte	0.96506	0.65272	0.09761	ENSG00000138036	43774039	DYNC2LI1	FALSE	FALSE	FALSE	FALSE
ENSG00000138095	2	0.94422	Astrocyte	0.88336	0.74376	0.38577	ENSG00000138095	43886224	LRPPRC	FALSE	FALSE	FALSE	FALSE
ENSG00000138078	2	0.27922	Astrocyte	1	1	NA	ENSG00000138078	44316281	PREPL	FALSE	FALSE	FALSE	NA
ENSG00000143919	2	0.41847	Astrocyte	0.75137	0.14812	0.7821	ENSG00000143919	44361947	CAMKMT	FALSE	FALSE	FALSE	FALSE
ENSG00000171132	2	0.068393	Astrocyte	0.80172	0.74082	0.32599	ENSG00000171132	45651345	PRKCE	FALSE	FALSE	FALSE	FALSE
ENSG00000116016	2	0.6973	Astrocyte	0.52875	0.71425	NA	ENSG00000116016	46293667	EPAS1	FALSE	FALSE	FALSE	NA
ENSG00000250565	2	0.18985	Astrocyte	0.16179	0.42128	0.84941	ENSG00000250565	46490750	ATP6V1E2	FALSE	FALSE	FALSE	FALSE
ENSG00000151665	2	0.009842	Astrocyte	0.4319	0.3074	0.8654	ENSG00000151665	46580937	PIGF	FALSE	FALSE	FALSE	FALSE
ENSG00000119878	2	0.3935	Astrocyte	0.8237	0.5123	0.1884	ENSG00000119878	46616416	CRIPT	FALSE	FALSE	FALSE	FALSE
ENSG00000180398	2	0.49258	Astrocyte	0.35243	0.75112	0.60514	ENSG00000180398	46901870	MCFD2	FALSE	FALSE	FALSE	FALSE
ENSG00000143933	2	0.77838	Astrocyte	0.89093	0.62371	0.14253	ENSG00000143933	47160084	CALM2	FALSE	FALSE	FALSE	FALSE
ENSG00000095002	2	0.24697	Astrocyte	0.3191	0.013353	0.018214	ENSG00000095002	47403067	MSH2	FALSE	FALSE	TRUE	TRUE
ENSG00000170802	2	0.56941	Astrocyte	0.6067	0.50588	0.348	ENSG00000170802	48314637	FOXN2	FALSE	FALSE	FALSE	FALSE
ENSG00000179915	2	0.6525	Astrocyte	0.8899	0.8157	0.1416	ENSG00000179915	49918503	NRXN1	FALSE	FALSE	FALSE	FALSE
ENSG00000170634	2	0.76787	Astrocyte	0.9981	0.95374	0.3419	ENSG00000170634	53970838	ACYP2	FALSE	FALSE	FALSE	FALSE
ENSG00000177994	2	0.47129	Astrocyte	0.035603	0.8157	0.66213	ENSG00000177994	54330034	CIMIP6	FALSE	TRUE	FALSE	FALSE
ENSG00000115306	2	0.9961	Astrocyte	0.2129	0.5618	0.2604	ENSG00000115306	54456327	SPTBN1	FALSE	FALSE	FALSE	FALSE
ENSG00000214595	2	0.38224	Astrocyte	0.49106	0.91356	0.32082	ENSG00000214595	54723499	EML6	FALSE	FALSE	FALSE	FALSE
ENSG00000115355	2	0.25692	Astrocyte	0.40207	0.39532	0.17375	ENSG00000115355	55287842	CCDC88A	FALSE	FALSE	FALSE	FALSE
ENSG00000115380	2	0.87127	Astrocyte	0.93992	0.48318	0.3594	ENSG00000115380	55865967	EFEMP1	FALSE	FALSE	FALSE	FALSE
ENSG00000162927	2	0.1732	Astrocyte	0.6102	0.4211	NA	ENSG00000162927	60939610	PUS10	FALSE	FALSE	FALSE	NA
ENSG00000115504	2	0.92418	Astrocyte	0.46537	0.032091	NA	ENSG00000115504	62673851	EHBP1	FALSE	FALSE	TRUE	NA
ENSG00000115902	2	0.80238	Astrocyte	0.65648	0.0046971	0.40912	ENSG00000115902	64988477	SLC1A4	FALSE	FALSE	TRUE	FALSE
ENSG00000138069	2	0.4539	Astrocyte	0.4885	1	0.2239	ENSG00000138069	65070696	RAB1A	FALSE	FALSE	FALSE	FALSE
ENSG00000143995	2	0.2872	Astrocyte	0.5681	0.6134	0.08568	ENSG00000143995	66433452	MEIS1	FALSE	FALSE	FALSE	FALSE
ENSG00000169604	2	0.2675	Astrocyte	0.4749	0.6051	0.1723	ENSG00000169604	69013176	ANTXR1	FALSE	FALSE	FALSE	FALSE
ENSG00000115977	2	0.3477	Astrocyte	0.3358	0.4475	0.06886	ENSG00000115977	69457997	AAK1	FALSE	FALSE	FALSE	FALSE
ENSG00000188687	2	0.64377	Astrocyte	1	0.056741	NA	ENSG00000188687	74216242	SLC4A5	FALSE	FALSE	FALSE	NA
ENSG00000115274	2	0.0081532	Astrocyte	0.032137	0.78491	0.91304	ENSG00000115274	74455087	INO80B	FALSE	TRUE	FALSE	FALSE
ENSG00000239779	2	0.10788	Astrocyte	0.032042	0.74686	0.8896	ENSG00000239779	74458400	WBP1	FALSE	TRUE	FALSE	FALSE
ENSG00000115282	2	0.7808	Astrocyte	1	1	NA	ENSG00000115282	74483073	TTC31	FALSE	FALSE	FALSE	NA
ENSG00000115350	2	0.046929	Astrocyte	1	1	NA	ENSG00000115350	74958643	POLE4	FALSE	FALSE	FALSE	NA
ENSG00000115364	2	0.5206	Astrocyte	0.07709	0.9747	0.4827	ENSG00000115364	75646783	MRPL19	FALSE	FALSE	FALSE	FALSE
ENSG00000176204	2	0.68191	Astrocyte	0.86409	0.98525	0.44482	ENSG00000176204	76747685	LRRTM4	FALSE	FALSE	FALSE	FALSE
ENSG00000066032	2	0.4183	Astrocyte	0.74301	0.50521	NA	ENSG00000066032	79185231	CTNNA2	FALSE	FALSE	FALSE	NA
ENSG00000115423	2	0.15013	Astrocyte	0.48371	0.85061	0.16662	ENSG00000115423	84516455	DNAH6	FALSE	FALSE	FALSE	FALSE
ENSG00000042493	2	0.56206	Astrocyte	0.15933	0.90632	NA	ENSG00000042493	85394753	CAPG	FALSE	FALSE	FALSE	NA
ENSG00000118640	2	0.44617	Astrocyte	0.12945	0.8285	0.017003	ENSG00000118640	85561562	VAMP8	FALSE	FALSE	FALSE	TRUE
ENSG00000115525	2	0.22477	Astrocyte	0.63357	0.281	0.51177	ENSG00000115525	85837120	ST3GAL5	FALSE	FALSE	FALSE	FALSE
ENSG00000068654	2	0.966	Astrocyte	1	1	NA	ENSG00000068654	86020216	POLR1A	FALSE	FALSE	FALSE	NA
ENSG00000132305	2	0.17225	Astrocyte	0.28554	0.45517	0.93248	ENSG00000132305	86143932	IMMT	FALSE	FALSE	FALSE	FALSE
ENSG00000249884	2	0.11128	Astrocyte	0.80448	0.71001	0.067611	ENSG00000249884	86505668	RNF103-CHMP3	FALSE	FALSE	FALSE	FALSE
ENSG00000183281	2	0.972	Astrocyte	0.757	0.2702	NA	ENSG00000183281	87002559	PLGLB1	FALSE	FALSE	FALSE	NA
ENSG00000144115	2	0.52553	Astrocyte	0.11942	0.10598	0.97359	ENSG00000144115	88170295	THNSL2	FALSE	FALSE	FALSE	FALSE
ENSG00000172071	2	0.23133	Astrocyte	0.68269	0.15218	0.25851	ENSG00000172071	88556741	EIF2AK3	FALSE	FALSE	FALSE	FALSE
ENSG00000153574	2	0.054181	Astrocyte	0.77373	0.3187	0.25655	ENSG00000153574	88691673	RPIA	FALSE	FALSE	FALSE	FALSE
ENSG00000144026	2	0.18274	Astrocyte	0.97187	0.3924	0.56051	ENSG00000144026	95122087	ZNF514	FALSE	FALSE	FALSE	FALSE
ENSG00000174501	2	0.8265	Astrocyte	0.5457	0.8413	0.06735	ENSG00000174501	95836919	ANKRD36C	FALSE	FALSE	FALSE	FALSE
ENSG00000084090	2	0.28	Astrocyte	0.009526	0.2131	0.5735	ENSG00000084090	96184859	STARD7	FALSE	TRUE	FALSE	FALSE
ENSG00000135976	2	0.8331	Astrocyte	0.1475	0.4762	0.463	ENSG00000135976	97113153	ANKRD36	FALSE	FALSE	FALSE	FALSE
ENSG00000115073	2	0.0013595	Astrocyte	0.59125	0.79973	0.434	ENSG00000115073	97655939	ACTR1B	FALSE	FALSE	FALSE	FALSE
ENSG00000228486	2	0.4159	Astrocyte	1	1	NA	ENSG00000228486	97664217	C2orf92	FALSE	FALSE	FALSE	NA
ENSG00000168658	2	0.1149	Astrocyte	0.3846	0.9623	NA	ENSG00000168658	98087116	VWA3B	FALSE	FALSE	FALSE	NA
ENSG00000135945	2	0.79623	Astrocyte	1	1	NA	ENSG00000135945	99400475	REV1	FALSE	FALSE	FALSE	NA
ENSG00000144218	2	0.06652	Astrocyte	0.70189	0.76944	0.49137	ENSG00000144218	99545419	AFF3	FALSE	FALSE	FALSE	FALSE
ENSG00000204634	2	0.09074	Astrocyte	0.4867	0.3201	0.99999	ENSG00000204634	101007228	TBC1D8	FALSE	FALSE	FALSE	FALSE
ENSG00000163162	2	0.85818	Astrocyte	0.063185	0.80393	0.05719	ENSG00000163162	101271219	RNF149	FALSE	FALSE	FALSE	FALSE
ENSG00000144057	2	0.89523	Astrocyte	0.66016	0.50501	0.81577	ENSG00000144057	106801600	ST6GAL2	FALSE	FALSE	FALSE	FALSE
ENSG00000198075	2	0.6067	Astrocyte	0.2658	0.3868	0.3159	ENSG00000198075	108377911	SULT1C4	FALSE	FALSE	FALSE	FALSE
ENSG00000135968	2	0.0613	Astrocyte	0.2571	0.2755	0.9574	ENSG00000135968	108449107	GCC2	FALSE	FALSE	FALSE	FALSE
ENSG00000015568	2	0.14196	Astrocyte	0.1888	0.98288	0.86929	ENSG00000015568	109792758	RGPD5	FALSE	FALSE	FALSE	FALSE
ENSG00000144161	2	0.62557	Astrocyte	0.4594	0.063031	0.14005	ENSG00000144161	112211529	ZC3H8	FALSE	FALSE	FALSE	FALSE
ENSG00000169629	2	0.77409	Astrocyte	0.2702	0.41091	0.3132	ENSG00000169629	112368369	RGPD8	FALSE	FALSE	FALSE	FALSE
ENSG00000136682	2	0.84613	Astrocyte	0.5713	0.035824	0.66819	ENSG00000136682	113437691	ZNG1B	FALSE	FALSE	TRUE	FALSE
ENSG00000144134	2	0.14934	Astrocyte	0.044859	0.91101	0.67413	ENSG00000144134	113627229	RABL2A	FALSE	TRUE	FALSE	FALSE
ENSG00000175497	2	0.58612	Astrocyte	0.0031907	0.94028	0.53131	ENSG00000175497	114442299	DPP10	FALSE	TRUE	FALSE	FALSE
ENSG00000088205	2	0.5272	Astrocyte	0.2135	0.1644	0.2673	ENSG00000088205	117814691	DDX18	FALSE	FALSE	FALSE	FALSE
ENSG00000125633	2	0.34197	Astrocyte	0.44829	0.81894	0.44456	ENSG00000125633	117915478	CCDC93	FALSE	FALSE	FALSE	FALSE
ENSG00000226479	2	0.2244	Astrocyte	1	0.4612	NA	ENSG00000226479	120217479	TMEM185B	FALSE	FALSE	FALSE	NA
ENSG00000074047	2	0.17989	Astrocyte	0.0043459	0.51131	0.82745	ENSG00000074047	120735623	GLI2	FALSE	TRUE	FALSE	FALSE
ENSG00000115112	2	0.1546	Astrocyte	0.81118	0.81592	0.39899	ENSG00000115112	121216587	TFCP2L1	FALSE	FALSE	FALSE	FALSE
ENSG00000152082	2	0.2084	Astrocyte	1	1	NA	ENSG00000152082	130181737	MZT2B	FALSE	FALSE	FALSE	NA
ENSG00000072135	2	0.5737	Astrocyte	0.5052	0.7681	0.7013	ENSG00000072135	130356045	PTPN18	FALSE	FALSE	FALSE	FALSE
ENSG00000136002	2	0.25445	Astrocyte	0.27999	0.739	0.26851	ENSG00000136002	130836914	ARHGEF4	FALSE	FALSE	FALSE	FALSE
ENSG00000183840	2	0.53044	Astrocyte	0.028777	0.76008	0.97725	ENSG00000183840	132416805	GPR39	FALSE	TRUE	FALSE	FALSE
ENSG00000150551	2	0.1537	Astrocyte	0.2712	0.1853	0.2089	ENSG00000150551	132643286	LYPD1	FALSE	FALSE	FALSE	FALSE
ENSG00000176771	2	0.1676	Astrocyte	0.3059	0.3918	0.8193	ENSG00000176771	132671788	NCKAP5	FALSE	FALSE	FALSE	FALSE
ENSG00000152127	2	0.9217	Astrocyte	0.49634	0.52636	0.44801	ENSG00000152127	134119983	MGAT5	FALSE	FALSE	FALSE	FALSE
ENSG00000168702	2	0.955	Astrocyte	0.7562	0.003552	0.1204	ENSG00000168702	140231423	LRP1B	FALSE	FALSE	TRUE	FALSE
ENSG00000115947	2	0.9702	Astrocyte	1	1	NA	ENSG00000115947	147930396	ORC4	FALSE	FALSE	FALSE	NA
ENSG00000204406	2	0.76687	Astrocyte	0.55583	0.38319	0.29151	ENSG00000204406	148021011	MBD5	FALSE	FALSE	FALSE	FALSE
ENSG00000187123	2	0.9269	Astrocyte	0.7801	0.6451	NA	ENSG00000187123	149329985	LYPD6	FALSE	FALSE	FALSE	NA
ENSG00000183091	2	0.1908	Astrocyte	0.47271	0.80871	0.1577	ENSG00000183091	151485336	NEB	FALSE	FALSE	FALSE	FALSE
ENSG00000115145	2	0.5247	Astrocyte	1	0.01384	NA	ENSG00000115145	152116801	STAM2	FALSE	FALSE	TRUE	NA
ENSG00000157827	2	0.3613	Astrocyte	0.6611	0.3104	0.02348	ENSG00000157827	152335174	FMNL2	FALSE	FALSE	FALSE	TRUE
ENSG00000162989	2	0.3811	Astrocyte	0.09534	0.4267	NA	ENSG00000162989	154697855	KCNJ3	FALSE	FALSE	FALSE	NA
ENSG00000123612	2	0.61845	Astrocyte	0.70446	0.80104	0.98772	ENSG00000123612	157526767	ACVR1C	FALSE	FALSE	FALSE	FALSE
ENSG00000115170	2	0.87112	Astrocyte	1	1	NA	ENSG00000115170	157736251	ACVR1	FALSE	FALSE	FALSE	NA
ENSG00000007001	2	0.7775	Astrocyte	1	1	NA	ENSG00000007001	157876679	UPP2	FALSE	FALSE	FALSE	NA
ENSG00000144283	2	0.3984	Astrocyte	1	1	NA	ENSG00000144283	158456952	PKP4	FALSE	FALSE	FALSE	NA
ENSG00000196151	2	0.82482	Astrocyte	0.015122	0.52	0.47469	ENSG00000196151	159235798	WDSUB1	FALSE	TRUE	FALSE	FALSE
ENSG00000115233	2	0.6411	Astrocyte	0.9835	0.9182	NA	ENSG00000115233	161308425	PSMD14	FALSE	FALSE	FALSE	NA
ENSG00000182263	2	0.62669	Astrocyte	0.22437000000000001	0.67598	0.71349	ENSG00000182263	163593396	FIGN	FALSE	FALSE	FALSE	FALSE
ENSG00000172318	2	0.96076	Astrocyte	0.39451	0.56661	0.2277	ENSG00000172318	167293001	B3GALT1	FALSE	FALSE	FALSE	FALSE
ENSG00000198648	2	0.26538	Astrocyte	0.6903	0.8809	0.2432	ENSG00000198648	167954020	STK39	FALSE	FALSE	FALSE	FALSE
ENSG00000172292	2	0.9731	Astrocyte	0.07988	0.7467	0.8832	ENSG00000172292	168456249	CERS6	FALSE	FALSE	FALSE	FALSE
ENSG00000138399	2	0.37913	Astrocyte	0.74855	0.8774	0.92492	ENSG00000138399	169528508	FASTKD1	FALSE	FALSE	FALSE	FALSE
ENSG00000115827	2	0.2097	Astrocyte	0.5918	0.5379	0.02181	ENSG00000115827	171434217	DCAF17	FALSE	FALSE	FALSE	TRUE
ENSG00000071967	2	0.55688	Astrocyte	0.97019	0.58627	0.36263	ENSG00000071967	171522247	CYBRD1	FALSE	FALSE	FALSE	FALSE
ENSG00000077380	2	0.1853	Astrocyte	0.8567	0.08939	0.4899	ENSG00000077380	171687409	DYNC1I2	FALSE	FALSE	FALSE	FALSE
ENSG00000091409	2	0.2999	Astrocyte	0.5993	0.1741	0.8909	ENSG00000091409	172234216	ITGA6	FALSE	FALSE	FALSE	FALSE
ENSG00000144320	2	0.93129	Astrocyte	0.769	0.4026	0.71295	ENSG00000144320	175923882	LNPK	FALSE	FALSE	FALSE	FALSE
ENSG00000018510	2	0.4426	Astrocyte	0.7651	0.7967	0.1633	ENSG00000018510	177392746	AGPS	FALSE	FALSE	FALSE	FALSE
ENSG00000079156	2	0.42044	Astrocyte	0.74286	0.23891	0.47099	ENSG00000079156	178194481	OSBPL6	FALSE	FALSE	FALSE	FALSE
ENSG00000155657	2	0.8322	Astrocyte	0.2722	0.9243	0.5862	ENSG00000155657	178525989	TTN	FALSE	FALSE	FALSE	FALSE
ENSG00000115252	2	0.47053	Astrocyte	0.13392	1	0.34685	ENSG00000115252	182139968	PDE1A	FALSE	FALSE	FALSE	FALSE
ENSG00000170396	2	0.19828	Astrocyte	0.75353	1	0.29676	ENSG00000170396	184598529	ZNF804A	FALSE	FALSE	FALSE	FALSE
ENSG00000138448	2	0.10815	Astrocyte	0.21906	0.75814	0.045374	ENSG00000138448	186590010	ITGAV	FALSE	FALSE	FALSE	TRUE
ENSG00000144366	2	0.2491	Astrocyte	0.5023	0.09737	0.5267	ENSG00000144366	188291669	GULP1	FALSE	FALSE	FALSE	FALSE
ENSG00000064933	2	0.68658	Astrocyte	0.39373	0.28372000000000003	0.19089	ENSG00000064933	189784085	PMS1	FALSE	FALSE	FALSE	FALSE
ENSG00000151689	2	0.1965	Astrocyte	0.1411	0.4513	0.1758	ENSG00000151689	190343570	INPP1	FALSE	FALSE	FALSE	FALSE
ENSG00000115419	2	0.32488	Astrocyte	0.74204	0.29144	0.25502	ENSG00000115419	190880821	GLS	FALSE	FALSE	FALSE	FALSE
ENSG00000118997	2	0.87253	Astrocyte	0.64299	0.88725	0.40574	ENSG00000118997	195737703	DNAH7	FALSE	FALSE	FALSE	FALSE
ENSG00000081320	2	0.58832	Astrocyte	1	0.87466	NA	ENSG00000081320	196133583	STK17B	FALSE	FALSE	FALSE	NA
ENSG00000138411	2	0.080829	Astrocyte	1	1	NA	ENSG00000138411	196189099	HECW2	FALSE	FALSE	FALSE	NA
ENSG00000197121	2	0.41579	Astrocyte	0.42007	0.17756	0.90938	ENSG00000197121	196833004	PGAP1	FALSE	FALSE	FALSE	FALSE
ENSG00000065413	2	0.1781	Astrocyte	0.7939	0.9628	0.998	ENSG00000065413	196967017	ANKRD44	FALSE	FALSE	FALSE	FALSE
ENSG00000115520	2	0.1259	Astrocyte	1	1	NA	ENSG00000115520	197453493	COQ10B	FALSE	FALSE	FALSE	NA
ENSG00000162944	2	0.7139	Astrocyte	1	1	NA	ENSG00000162944	197568224	RFTN2	FALSE	FALSE	FALSE	NA
ENSG00000115896	2	0.1577	Astrocyte	1	1	NA	ENSG00000115896	197804593	PLCL1	FALSE	FALSE	FALSE	NA
ENSG00000226124	2	0.23034	Astrocyte	0.83664	0.82175	0.56206	ENSG00000226124	199760544	FTCDNL1	FALSE	FALSE	FALSE	FALSE
ENSG00000163535	2	0.3058	Astrocyte	0.54	0.3614	0.7638	ENSG00000163535	200510008	SGO2	FALSE	FALSE	FALSE	FALSE
ENSG00000013441	2	0.2532	Astrocyte	1	0.9554	NA	ENSG00000013441	200853009	CLK1	FALSE	FALSE	FALSE	NA
ENSG00000240344	2	0.25516	Astrocyte	0.84222	0.7006	0.40005	ENSG00000240344	200870907	PPIL3	FALSE	FALSE	FALSE	FALSE
ENSG00000003402	2	0.135	Astrocyte	0.03613	0.8568	0.1771	ENSG00000003402	201116154	CFLAR	FALSE	TRUE	FALSE	FALSE
ENSG00000003393	2	0.13733	Astrocyte	0.14224	0.29773	0.37689	ENSG00000003393	201700267	ALS2	FALSE	FALSE	FALSE	FALSE
ENSG00000144426	2	0.2321	Astrocyte	0.1511	0.2185	0.4814	ENSG00000144426	203014608	NBEAL1	FALSE	FALSE	FALSE	FALSE
ENSG00000116117	2	0.04698	Astrocyte	1	1	NA	ENSG00000116117	204545475	PARD3B	FALSE	FALSE	FALSE	NA
ENSG00000118257	2	0.91605	Astrocyte	0.15765	0.80499	0.9538	ENSG00000118257	205681990	NRP2	FALSE	FALSE	FALSE	FALSE
ENSG00000204186	2	0.91176	Astrocyte	0.48433	0.11125	0.089479	ENSG00000204186	206274663	ZDBF2	FALSE	FALSE	FALSE	FALSE
ENSG00000114948	2	0.2375	Astrocyte	0.3413	0.4326	0.8259	ENSG00000114948	206443532	ADAM23	FALSE	FALSE	FALSE	FALSE
ENSG00000163249	2	0.7848	Astrocyte	1	1	NA	ENSG00000163249	207711540	CCNYL1	FALSE	FALSE	FALSE	NA
ENSG00000178385	2	0.9813	Astrocyte	0.06358	0.8961	NA	ENSG00000178385	207821288	PLEKHM3	FALSE	FALSE	FALSE	NA
ENSG00000138413	2	0.53461	Astrocyte	0.39869	0.10968	0.99818	ENSG00000138413	208236229	IDH1	FALSE	FALSE	FALSE	FALSE
ENSG00000197713	2	0.51161	Astrocyte	1	1	NA	ENSG00000197713	210002565	RPE	FALSE	FALSE	FALSE	NA
ENSG00000115361	2	0.73604	Astrocyte	1	1	NA	ENSG00000115361	210187126	ACADL	FALSE	FALSE	FALSE	NA
ENSG00000178568	2	0.060225	Astrocyte	0.78619000000000006	0.88504	NA	ENSG00000178568	211375717	ERBB4	FALSE	FALSE	FALSE	NA
ENSG00000144452	2	0.147	Astrocyte	0.4727	0.8244	0.2604	ENSG00000144452	214931542	ABCA12	FALSE	FALSE	FALSE	FALSE
ENSG00000138363	2	0.093943	Astrocyte	0.39048	0.043961	0.57354	ENSG00000138363	215311956	ATIC	FALSE	FALSE	TRUE	FALSE
ENSG00000115414	2	0.2632	Astrocyte	0.053272	0.24024	0.9222	ENSG00000115414	215360440	FN1	FALSE	FALSE	FALSE	FALSE
ENSG00000118242	2	0.1894	Astrocyte	1	1	NA	ENSG00000118242	215942584	MREG	FALSE	FALSE	FALSE	NA
ENSG00000079246	2	0.15825	Astrocyte	0.38813	0.98328	0.30425	ENSG00000079246	216107464	XRCC5	FALSE	FALSE	FALSE	FALSE
ENSG00000079308	2	0.89987	Astrocyte	0.57546	0.2704	0.39075	ENSG00000079308	217799588	TNS1	FALSE	FALSE	FALSE	FALSE
ENSG00000135913	2	0.10906	Astrocyte	0.58297	0.5625	0.85938	ENSG00000135913	218450251	USP37	FALSE	FALSE	FALSE	FALSE
ENSG00000115657	2	0.58514	Astrocyte	1	1	NA	ENSG00000115657	219209772	ABCB6	FALSE	FALSE	FALSE	NA
ENSG00000072195	2	0.03529	Astrocyte	0.5166	1	0.9769	ENSG00000072195	219434843	SPEG	FALSE	FALSE	FALSE	FALSE
ENSG00000144591	2	0.7488	Astrocyte	1	0.4645	NA	ENSG00000144591	219498865	GMPPA	FALSE	FALSE	FALSE	NA
ENSG00000124006	2	0.14414	Astrocyte	0.13132	0.85697	0.40196	ENSG00000124006	219550728	OBSL1	FALSE	FALSE	FALSE	FALSE
ENSG00000144589	2	0.6403	Astrocyte	0.0621	0.8553	NA	ENSG00000144589	219597857	STK11IP	FALSE	FALSE	FALSE	NA
ENSG00000116106	2	0.2529	Astrocyte	0.5955	0.7205	0.1152	ENSG00000116106	221418027	EPHA4	FALSE	FALSE	FALSE	FALSE
ENSG00000123983	2	0.7998	Astrocyte	0.06474	0.5572	0.73	ENSG00000123983	222860942	ACSL3	FALSE	FALSE	FALSE	FALSE
ENSG00000152049	2	0.57889	Astrocyte	0.39815	0.69909	0.27749	ENSG00000152049	223052190	KCNE4	FALSE	FALSE	FALSE	FALSE
ENSG00000135919	2	0.4989	Astrocyte	0.5628	0.1594	0.08529	ENSG00000135919	223975045	SERPINE2	FALSE	FALSE	FALSE	FALSE
ENSG00000135905	2	0.9645	Astrocyte	1	1	NA	ENSG00000135905	224765090	DOCK10	FALSE	FALSE	FALSE	NA
ENSG00000144468	2	0.67093	Astrocyte	0.63652	0.86583	0.62977	ENSG00000144468	226835581	RHBDD1	FALSE	FALSE	FALSE	FALSE
ENSG00000153823	2	0.02075	Astrocyte	0.1944	0.025314	0.69801	ENSG00000153823	228850526	PID1	FALSE	FALSE	TRUE	FALSE
ENSG00000187957	2	0.87541	Astrocyte	0.014278	0.81129	0.086571	ENSG00000187957	229357629	DNER	FALSE	TRUE	FALSE	FALSE
ENSG00000153832	2	0.4831	Astrocyte	1	1	NA	ENSG00000153832	229922302	FBXO36	FALSE	FALSE	FALSE	NA
ENSG00000204128	2	0.081165	Astrocyte	0.99219	0.18466	0.55654	ENSG00000204128	231037523	C2orf72	FALSE	FALSE	FALSE	FALSE
ENSG00000115053	2	0.003251	Astrocyte	0.4916	0.8387	NA	ENSG00000115053	231453531	NCL	FALSE	FALSE	FALSE	NA
ENSG00000115468	2	0.1304	Astrocyte	0.4373	0.451	0.6178	ENSG00000115468	232606057	EFHD1	FALSE	FALSE	FALSE	FALSE
ENSG00000168918	2	0.3792	Astrocyte	0.7957	0.04587	0.5007	ENSG00000168918	233059967	INPP5D	FALSE	FALSE	TRUE	FALSE
ENSG00000085978	2	0.3436	Astrocyte	0.92603	0.037187	0.4879	ENSG00000085978	233210051	ATG16L1	FALSE	FALSE	TRUE	FALSE
ENSG00000085982	2	0.51426	Astrocyte	0.62718	0.20093	0.24852	ENSG00000085982	233475526	USP40	FALSE	FALSE	FALSE	FALSE
ENSG00000188042	2	0.69728	Astrocyte	0.437	0.54564	0.43735	ENSG00000188042	234493041	ARL4C	FALSE	FALSE	FALSE	FALSE
ENSG00000157985	2	0.75	Astrocyte	0.889	0.3626	0.723	ENSG00000157985	235494043	AGAP1	FALSE	FALSE	FALSE	FALSE
ENSG00000132321	2	0.08401	Astrocyte	0.1874	1	0.01392	ENSG00000132321	236324147	IQCA1	FALSE	FALSE	FALSE	TRUE
ENSG00000124831	2	0.3175	Astrocyte	0.5531	0.8028	0.3496	ENSG00000124831	237627587	LRRFIP1	FALSE	FALSE	FALSE	FALSE
ENSG00000132329	2	0.6452	Astrocyte	0.9658	0.7038	0.5751	ENSG00000132329	237858893	RAMP1	FALSE	FALSE	FALSE	FALSE
ENSG00000258984	2	0.8737	Astrocyte	1	1	NA	ENSG00000258984	237967014	UBE2F-SCLY	FALSE	FALSE	FALSE	NA
ENSG00000144485	2	0.8643	Astrocyte	1	1	NA	ENSG00000144485	238238267	HES6	FALSE	FALSE	FALSE	NA
ENSG00000172428	2	0.69846	Astrocyte	0.58504	0.69534	0.38512	ENSG00000172428	240126563	COPS9	FALSE	FALSE	FALSE	FALSE
ENSG00000144504	2	0.39067	Astrocyte	0.34218	0.14697	0.10792	ENSG00000144504	240479422	ANKMY1	FALSE	FALSE	FALSE	FALSE
ENSG00000168385	2	0.09597	Astrocyte	0.4143	0.2159	NA	ENSG00000168385	241315100	SEPTIN2	FALSE	FALSE	FALSE	NA
ENSG00000134121	3	0.11262	Astrocyte	0.2433	0.39032	0.096669	ENSG00000134121	196763	CHL1	FALSE	FALSE	FALSE	FALSE
ENSG00000144455	3	0.39891	Astrocyte	0.91561	0.35065	0.6681	ENSG00000144455	3700814	SUMF1	FALSE	FALSE	FALSE	FALSE
ENSG00000175928	3	0.54061	Astrocyte	0.54658	0.46533	0.10555	ENSG00000175928	3799431	LRRN1	FALSE	FALSE	FALSE	FALSE
ENSG00000150995	3	0.9852	Astrocyte	1	1	NA	ENSG00000150995	4493345	ITPR1	FALSE	FALSE	FALSE	NA
ENSG00000196277	3	0.04084	Astrocyte	0.81345	0.61904	0.55854	ENSG00000196277	6770001	GRM7	FALSE	FALSE	FALSE	FALSE
ENSG00000182533	3	0.84465	Astrocyte	0.46811	0.082683	0.74879	ENSG00000182533	8733802	CAV3	FALSE	FALSE	FALSE	FALSE
ENSG00000070950	3	0.73208	Astrocyte	0.44621	0.052811	0.52768	ENSG00000070950	8775402	RAD18	FALSE	FALSE	FALSE	FALSE
ENSG00000196220	3	0.0012432	Astrocyte	0.36587	0.28878	0.18841	ENSG00000196220	8980591	SRGAP3	FALSE	FALSE	FALSE	FALSE
ENSG00000156990	3	0.64594	Astrocyte	0.4261	0.68807	0.98206	ENSG00000156990	9837849	RPUSD3	FALSE	FALSE	FALSE	FALSE
ENSG00000134070	3	0.959	Astrocyte	0.3838	0.2377	0.1702	ENSG00000134070	10164919	IRAK2	FALSE	FALSE	FALSE	FALSE
ENSG00000157020	3	0.24575	Astrocyte	0.42603	0.57726	0.87521	ENSG00000157020	10293131	SEC13	FALSE	FALSE	FALSE	FALSE
ENSG00000157087	3	0.18328	Astrocyte	0.32597	0.27091	0.72422	ENSG00000157087	10324023	ATP2B2	FALSE	FALSE	FALSE	FALSE
ENSG00000132164	3	0.7617	Astrocyte	0.15794	0.35669	0.59079	ENSG00000132164	10816201	SLC6A11	FALSE	FALSE	FALSE	FALSE
ENSG00000157103	3	0.54386	Astrocyte	0.25003	0.35017	0.73663	ENSG00000157103	10992186	SLC6A1	FALSE	FALSE	FALSE	FALSE
ENSG00000197548	3	0.7631	Astrocyte	0.2004	0.4686	0.2679	ENSG00000197548	11272309	ATG7	FALSE	FALSE	FALSE	FALSE
ENSG00000144559	3	0.64517	Astrocyte	0.8854	0.42865	0.51193	ENSG00000144559	11790442	TAMM41	FALSE	FALSE	FALSE	FALSE
ENSG00000157152	3	0.02097	Astrocyte	0.3175	0.8383	0.09167	ENSG00000157152	12004388	SYN2	FALSE	FALSE	FALSE	FALSE
ENSG00000225526	3	0.7958	Astrocyte	0.05543	0.8733	0.3028	ENSG00000225526	12514934	MKRN2OS	FALSE	FALSE	FALSE	FALSE
ENSG00000144712	3	0.4241	Astrocyte	1	0.9351	NA	ENSG00000144712	12796472	CAND2	FALSE	FALSE	FALSE	NA
ENSG00000132182	3	0.95633	Astrocyte	1	1	NA	ENSG00000132182	13316235	NUP210	FALSE	FALSE	FALSE	NA
ENSG00000154764	3	0.4287	Astrocyte	0.2921	1	0.2913	ENSG00000154764	13816258	WNT7A	FALSE	FALSE	FALSE	FALSE
ENSG00000170860	3	0.5933	Astrocyte	1	0.794	NA	ENSG00000170860	14178817	LSM3	FALSE	FALSE	FALSE	NA
ENSG00000131379	3	0.66314	Astrocyte	0.99996	0.91861	0.61182	ENSG00000131379	14675141	C3orf20	FALSE	FALSE	FALSE	FALSE
ENSG00000206562	3	0.9053	Astrocyte	0.2469	0.7686	0.7311	ENSG00000206562	15381275	METTL6	FALSE	FALSE	FALSE	FALSE
ENSG00000131386	3	0.2726	Astrocyte	0.8319	0.01816	0.9194	ENSG00000131386	16174680	GALNT15	FALSE	FALSE	TRUE	FALSE
ENSG00000131378	3	0.5894	Astrocyte	0.2709	0.808	NA	ENSG00000131378	16313574	RFTN1	FALSE	FALSE	FALSE	NA
ENSG00000154822	3	0.031129	Astrocyte	0.046318	0.44916	NA	ENSG00000154822	16802651	PLCL2	FALSE	TRUE	FALSE	NA
ENSG00000163576	3	0.5449	Astrocyte	0.3763	0.5676	0.1313	ENSG00000163576	19879472	EFHB	FALSE	FALSE	FALSE	FALSE
ENSG00000151789	3	0.6066	Astrocyte	1	1	NA	ENSG00000151789	21412218	ZNF385D	FALSE	FALSE	FALSE	NA
ENSG00000151090	3	0.5306	Astrocyte	0.064896	0.55266	0.69707	ENSG00000151090	24117153	THRB	FALSE	FALSE	FALSE	FALSE
ENSG00000179796	3	0.7506	Astrocyte	0.2641	1	0.6226	ENSG00000179796	26622772	LRRC3B	FALSE	FALSE	FALSE	FALSE
ENSG00000187118	3	0.7716	Astrocyte	1	0.1752	NA	ENSG00000187118	28241584	CMC1	FALSE	FALSE	FALSE	NA
ENSG00000206559	3	0.3744	Astrocyte	0.9094	0.2538	0.9461	ENSG00000206559	28348721	ZCWPW2	FALSE	FALSE	FALSE	FALSE
ENSG00000144642	3	0.18068	Astrocyte	0.42569	0.966	0.63075	ENSG00000144642	28574791	RBMS3	FALSE	FALSE	FALSE	FALSE
ENSG00000182973	3	0.38018	Astrocyte	0.91555	0.90724	NA	ENSG00000182973	32685145	CNOT10	FALSE	FALSE	FALSE	NA
ENSG00000172995	3	0.67199	Astrocyte	1	0.2821	NA	ENSG00000172995	35638945	ARPP21	FALSE	FALSE	FALSE	NA
ENSG00000144668	3	0.38774	Astrocyte	0.094365	0.7818	0.086772	ENSG00000144668	37452115	ITGA9	FALSE	FALSE	FALSE	FALSE
ENSG00000144677	3	0.142	Astrocyte	1	1	NA	ENSG00000144677	37861880	CTDSPL	FALSE	FALSE	FALSE	NA
ENSG00000136059	3	0.30879	Astrocyte	0.017855	0.25567	0.5285	ENSG00000136059	37988059	VILL	FALSE	TRUE	FALSE	FALSE
ENSG00000008226	3	0.20683000000000001	Astrocyte	0.5263	0.3577	0.5743	ENSG00000008226	38039205	DLEC1	FALSE	FALSE	FALSE	FALSE
ENSG00000114742	3	0.78276	Astrocyte	0.75313	0.65608	0.96291	ENSG00000114742	39052013	WDR48	FALSE	FALSE	FALSE	FALSE
ENSG00000114745	3	0.4796	Astrocyte	1	1	NA	ENSG00000114745	39095222	GORASP1	FALSE	FALSE	FALSE	NA
ENSG00000168026	3	0.5282	Astrocyte	0.06562	0.2963	0.4471	ENSG00000168026	39107680	TTC21A	FALSE	FALSE	FALSE	FALSE
ENSG00000240747	3	0.9869	Astrocyte	1	1	NA	ENSG00000240747	42936386	KRBOX1	FALSE	FALSE	FALSE	NA
ENSG00000144792	3	0.20307	Astrocyte	0.72128	0.4309	0.21189	ENSG00000144792	44578223	ZNF660	FALSE	FALSE	FALSE	FALSE
ENSG00000011376	3	0.75221	Astrocyte	0.88734	0.90281	NA	ENSG00000011376	45388561	LARS2	FALSE	FALSE	FALSE	NA
ENSG00000163832	3	0.62162	Astrocyte	1	0.18793	NA	ENSG00000163832	47495640	ELP6	FALSE	FALSE	FALSE	NA
ENSG00000173473	3	0.39315	Astrocyte	0.39908	0.27871	0.67069	ENSG00000173473	47585269	SMARCC1	FALSE	FALSE	FALSE	FALSE
ENSG00000047849	3	0.66911	Astrocyte	0.6851	0.39728	NA	ENSG00000047849	47850690	MAP4	FALSE	FALSE	FALSE	NA
ENSG00000114302	3	0.95718	Astrocyte	0.98173	0.66877	0.95532	ENSG00000114302	48744597	PRKAR2A	FALSE	FALSE	FALSE	FALSE
ENSG00000173531	3	0.002846	Astrocyte	1	0.7957	NA	ENSG00000173531	49683947	MST1	FALSE	FALSE	FALSE	NA
ENSG00000188338	3	0.2227	Astrocyte	0.63363	0.13938999999999999	0.66424	ENSG00000188338	50205246	SLC38A3	FALSE	FALSE	FALSE	FALSE
ENSG00000163930	3	0.2047	Astrocyte	1	1	NA	ENSG00000163930	52401008	BAP1	FALSE	FALSE	FALSE	NA
ENSG00000114902	3	0.2193	Astrocyte	1	1	NA	ENSG00000114902	52704955	SPCS1	FALSE	FALSE	FALSE	NA
ENSG00000055955	3	0.8671	Astrocyte	0.7367	0.5014	0.8598	ENSG00000055955	52812962	ITIH4	FALSE	FALSE	FALSE	FALSE
ENSG00000163935	3	0.56875	Astrocyte	0.49505	0.46129	0.62383	ENSG00000163935	52903572	SFMBT1	FALSE	FALSE	FALSE	FALSE
ENSG00000163931	3	0.9211	Astrocyte	0.5388	0.4643	0.2451	ENSG00000163931	53224712	TKT	FALSE	FALSE	FALSE	FALSE
ENSG00000157388	3	0.7418	Astrocyte	0.1683	0.5548	0.4551	ENSG00000157388	53328963	CACNA1D	FALSE	FALSE	FALSE	FALSE
ENSG00000016391	3	0.64723	Astrocyte	0.93085	0.94854	0.42223	ENSG00000016391	53812335	CHDH	FALSE	FALSE	FALSE	FALSE
ENSG00000056736	3	0.18352	Astrocyte	0.56751	0.82596	0.28419	ENSG00000056736	53846568	IL17RB	FALSE	FALSE	FALSE	FALSE
ENSG00000157445	3	0.35865	Astrocyte	0.6114	0.12296	0.3446	ENSG00000157445	54122552	CACNA2D3	FALSE	FALSE	FALSE	FALSE
ENSG00000144771	3	0.51208	Astrocyte	0.18729	0.71384	0.42501	ENSG00000144771	54918231	LRTM1	FALSE	FALSE	FALSE	FALSE
ENSG00000187672	3	0.01941	Astrocyte	0.60342	0.057555	0.19282	ENSG00000187672	55508311	ERC2	FALSE	FALSE	FALSE	FALSE
ENSG00000180376	3	0.05253	Astrocyte	0.28866000000000003	0.33002	0.37453	ENSG00000180376	56557161	CCDC66	FALSE	FALSE	FALSE	FALSE
ENSG00000163946	3	0.68217	Astrocyte	1	1	NA	ENSG00000163946	56620132	TASOR	FALSE	FALSE	FALSE	NA
ENSG00000174844	3	0.061045	Astrocyte	0.064834	0.72803	0.46172	ENSG00000174844	57293699	DNAH12	FALSE	FALSE	FALSE	FALSE
ENSG00000168309	3	0.1642	Astrocyte	0.8486	0.8795	NA	ENSG00000168309	58564117	FAM107A	FALSE	FALSE	FALSE	NA
ENSG00000144724	3	0.2883	Astrocyte	0.08386	0.2831	0.5118	ENSG00000144724	61561569	PTPRG	FALSE	FALSE	FALSE	FALSE
ENSG00000163618	3	0.5943	Astrocyte	0.7669	0.4831	0.3977	ENSG00000163618	62398346	CADPS	FALSE	FALSE	FALSE	FALSE
ENSG00000163637	3	0.5767	Astrocyte	0.7234	0.09412	0.3161	ENSG00000163637	64092236	PRICKLE2	FALSE	FALSE	FALSE	FALSE
ENSG00000151276	3	0.54269	Astrocyte	0.33432	0.77124	0.036601	ENSG00000151276	65353525	MAGI1	FALSE	FALSE	FALSE	TRUE
ENSG00000144741	3	0.06388	Astrocyte	0.54843	0.81083	0.8084	ENSG00000144741	66133610	SLC25A26	FALSE	FALSE	FALSE	FALSE
ENSG00000144749	3	0.86434	Astrocyte	0.76178	0.15959	0.091656	ENSG00000144749	66378797	LRIG1	FALSE	FALSE	FALSE	FALSE
ENSG00000183662	3	0.72302	Astrocyte	0.41355	0.69669	0.76603	ENSG00000183662	68004247	TAFA1	FALSE	FALSE	FALSE	FALSE
ENSG00000114861	3	0.8883	Astrocyte	0.09065	0.119	0.9635	ENSG00000114861	70954693	FOXP1	FALSE	FALSE	FALSE	FALSE
ENSG00000144736	3	0.738	Astrocyte	0.2223	0.5303	NA	ENSG00000144736	72749277	SHQ1	FALSE	FALSE	FALSE	NA
ENSG00000172986	3	0.87546	Astrocyte	0.29949	0.63318	0.1714	ENSG00000172986	72888046	GXYLT2	FALSE	FALSE	FALSE	FALSE
ENSG00000121440	3	0.97817	Astrocyte	0.18798	0.11928	0.28691	ENSG00000121440	73382431	PDZRN3	FALSE	FALSE	FALSE	FALSE
ENSG00000175161	3	0.94299	Astrocyte	0.0059298	0.29522	0.22393	ENSG00000175161	84958989	CADM2	FALSE	TRUE	FALSE	FALSE
ENSG00000163320	3	0.67444	Astrocyte	0.17813	0.74502	0.13624	ENSG00000163320	88051944	CGGBP1	FALSE	FALSE	FALSE	FALSE
ENSG00000080224	3	0.32217	Astrocyte	0.21303	0.12713	0.74767	ENSG00000080224	96814581	EPHA6	FALSE	FALSE	FALSE	FALSE
ENSG00000036054	3	0.13965	Astrocyte	1	1	NA	ENSG00000036054	100260992	TBC1D23	FALSE	FALSE	FALSE	NA
ENSG00000154175	3	0.84676	Astrocyte	0.52263	0.035765	0.73356	ENSG00000154175	100749156	ABI3BP	FALSE	FALSE	TRUE	FALSE
ENSG00000138468	3	0.728	Astrocyte	0.1159	0.121	0.0462	ENSG00000138468	101324205	SENP7	FALSE	FALSE	FALSE	TRUE
ENSG00000144802	3	0.80422	Astrocyte	0.552	0.70808	0.21414	ENSG00000144802	101827991	NFKBIZ	FALSE	FALSE	FALSE	FALSE
ENSG00000144821	3	0.64888	Astrocyte	0.89793	0.86243	0.24962	ENSG00000144821	108380368	MYH15	FALSE	FALSE	FALSE	FALSE
ENSG00000144857	3	0.57493	Astrocyte	0.83925	0.62734	0.80828	ENSG00000144857	113211003	BOC	FALSE	FALSE	FALSE	FALSE
ENSG00000178075	3	0.76882	Astrocyte	0.62698	0.48028	0.26222	ENSG00000178075	113828182	GRAMD1C	FALSE	FALSE	FALSE	FALSE
ENSG00000172020	3	0.042174	Astrocyte	0.9441	0.5597	0.259	ENSG00000172020	115623510	GAP43	FALSE	FALSE	FALSE	FALSE
ENSG00000185565	3	0.1197	Astrocyte	0.5737	0.06797	0.1389	ENSG00000185565	115802374	LSAMP	FALSE	FALSE	FALSE	FALSE
ENSG00000144847	3	0.16184	Astrocyte	0.19893	0.25192	NA	ENSG00000144847	118900557	IGSF11	FALSE	FALSE	FALSE	NA
ENSG00000121578	3	0.4539	Astrocyte	1	0.5744	NA	ENSG00000121578	119211732	B4GALT4	FALSE	FALSE	FALSE	NA
ENSG00000031081	3	0.80035	Astrocyte	0.4439	0.38055	0.68408	ENSG00000031081	119294383	ARHGAP31	FALSE	FALSE	FALSE	FALSE
ENSG00000163389	3	0.9693	Astrocyte	1	1	NA	ENSG00000163389	119468963	POGLUT1	FALSE	FALSE	FALSE	NA
ENSG00000175697	3	0.15724	Astrocyte	0.11582	0.75647	0.21247	ENSG00000175697	120164645	GPR156	FALSE	FALSE	FALSE	FALSE
ENSG00000145087	3	0.061414	Astrocyte	0.38342	0.3598	0.75454	ENSG00000145087	120908072	STXBP5L	FALSE	FALSE	FALSE	FALSE
ENSG00000173230	3	0.15546	Astrocyte	1	1	0.5705	ENSG00000173230	121663199	GOLGB1	FALSE	FALSE	FALSE	FALSE
ENSG00000145088	3	0.4128	Astrocyte	0.15525	0.4851	NA	ENSG00000145088	121835183	EAF2	FALSE	FALSE	FALSE	NA
ENSG00000163406	3	0.8101	Astrocyte	0.3211	0.6609	0.3029	ENSG00000163406	121894401	SLC15A2	FALSE	FALSE	FALSE	FALSE
ENSG00000160124	3	0.7978	Astrocyte	0.09708	0.4293	0.8885	ENSG00000160124	122359591	MIX23	FALSE	FALSE	FALSE	FALSE
ENSG00000082684	3	0.92866	Astrocyte	0.95871	0.68612	0.97286	ENSG00000082684	122909082	SEMA5B	FALSE	FALSE	FALSE	FALSE
ENSG00000206527	3	0.6683	Astrocyte	0.9491	0.006851	0.3572	ENSG00000206527	123490820	HACD2	FALSE	FALSE	TRUE	FALSE
ENSG00000160145	3	0.21121	Astrocyte	0.87145	0.49957	0.95677	ENSG00000160145	124033369	KALRN	FALSE	FALSE	FALSE	FALSE
ENSG00000082781	3	0.7688	Astrocyte	0.6112	0.7469	0.01551	ENSG00000082781	124761948	ITGB5	FALSE	FALSE	FALSE	TRUE
ENSG00000173706	3	0.7186	Astrocyte	0.992	0.9764	0.3934	ENSG00000173706	124965710	HEG1	FALSE	FALSE	FALSE	FALSE
ENSG00000144909	3	0.1025	Astrocyte	1	0.45834	NA	ENSG00000144909	125528858	OSBPL11	FALSE	FALSE	FALSE	NA
ENSG00000163884	3	0.46657	Astrocyte	0.11298	0.15634	0.96519	ENSG00000163884	126342635	KLF15	FALSE	FALSE	FALSE	FALSE
ENSG00000159685	3	0.8291	Astrocyte	1	0.2926	NA	ENSG00000159685	126704240	CHCHD6	FALSE	FALSE	FALSE	NA
ENSG00000074416	3	0.39506	Astrocyte	0.66868	0.77838	0.76546	ENSG00000074416	127689062	MGLL	FALSE	FALSE	FALSE	FALSE
ENSG00000187715	3	0.6024	Astrocyte	0.7134	0.4737	0.3112	ENSG00000187715	127915232	KBTBD12	FALSE	FALSE	FALSE	FALSE
ENSG00000163902	3	0.050598	Astrocyte	0.1609	0.39831	0.5237	ENSG00000163902	128619969	RPN1	FALSE	FALSE	FALSE	FALSE
ENSG00000004399	3	0.1221	Astrocyte	0.8829	0.23	NA	ENSG00000004399	129555214	PLXND1	FALSE	FALSE	FALSE	NA
ENSG00000196353	3	0.88953	Astrocyte	1	0.17228	NA	ENSG00000196353	131533555	CPNE4	FALSE	FALSE	FALSE	NA
ENSG00000113971	3	0.24058	Astrocyte	0.60254	0.034036	0.064227	ENSG00000113971	132680609	NPHP3	FALSE	FALSE	TRUE	FALSE
ENSG00000144868	3	0.0075862	Astrocyte	0.71322	0.08663	0.98868	ENSG00000144868	133038391	TMEM108	FALSE	FALSE	FALSE	FALSE
ENSG00000163785	3	0.52108	Astrocyte	0.59648	0.37684	0.68133	ENSG00000163785	134065303	RYK	FALSE	FALSE	FALSE	FALSE
ENSG00000174611	3	0.7861	Astrocyte	1	0.5803	NA	ENSG00000174611	134599923	KY	FALSE	FALSE	FALSE	NA
ENSG00000154928	3	0.8227	Astrocyte	1	0.7425	NA	ENSG00000154928	134795260	EPHB1	FALSE	FALSE	FALSE	NA
ENSG00000158163	3	0.5849	Astrocyte	0.038918	0.68254	0.64205	ENSG00000158163	138061990	DZIP1L	FALSE	TRUE	FALSE	FALSE
ENSG00000155893	3	0.2448	Astrocyte	0.4074	0.17	0.4845	ENSG00000155893	141228726	PXYLP1	FALSE	FALSE	FALSE	FALSE
ENSG00000175066	3	0.7905	Astrocyte	0.2709	0.734	0.7735	ENSG00000175066	142157527	GK5	FALSE	FALSE	FALSE	FALSE
ENSG00000114127	3	0.76813	Astrocyte	0.82719	0.45569	0.4712	ENSG00000114127	142306607	XRN1	FALSE	FALSE	FALSE	FALSE
ENSG00000181744	3	0.90002	Astrocyte	0.32293	0.9258	0.76018	ENSG00000181744	143971823	DIPK2A	FALSE	FALSE	FALSE	FALSE
ENSG00000188313	3	0.16811	Astrocyte	0.52505	0.87447	0.69615	ENSG00000188313	146515180	PLSCR1	FALSE	FALSE	FALSE	FALSE
ENSG00000174963	3	0.99955	Astrocyte	1	0.4339	NA	ENSG00000174963	147386046	ZIC4	FALSE	FALSE	FALSE	NA
ENSG00000163754	3	0.6239	Astrocyte	0.2089	0.9367	NA	ENSG00000163754	148991408	GYG1	FALSE	FALSE	FALSE	NA
ENSG00000071794	3	0.76601	Astrocyte	0.27662	0.20314	0.80742	ENSG00000071794	149030127	HLTF	FALSE	FALSE	FALSE	FALSE
ENSG00000120742	3	0.8966	Astrocyte	0.1861	0.2661	0.9279	ENSG00000120742	150541998	SERP1	FALSE	FALSE	FALSE	FALSE
ENSG00000144893	3	0.9028	Astrocyte	0.5798	0.8465	0.5492	ENSG00000144893	151085286	MED12L	FALSE	FALSE	FALSE	FALSE
ENSG00000174946	3	0.84412	Astrocyte	0.76434	0.72843	NA	ENSG00000174946	151197832	GPR171	FALSE	FALSE	FALSE	NA
ENSG00000174944	3	0.41777	Astrocyte	0.33116	1	0.21626	ENSG00000174944	151212117	P2RY14	FALSE	FALSE	FALSE	FALSE
ENSG00000169313	3	0.84983	Astrocyte	0.162	0.76564	0.11306	ENSG00000169313	151336843	P2RY12	FALSE	FALSE	FALSE	FALSE
ENSG00000152601	3	0.12354	Astrocyte	0.018337	0.16982	0.78436	ENSG00000152601	152243828	MBNL1	FALSE	TRUE	FALSE	FALSE
ENSG00000181467	3	0.01995	Astrocyte	0.4564	0.099	0.5252	ENSG00000181467	153162226	RAP2B	FALSE	FALSE	FALSE	FALSE
ENSG00000114790	3	1.6936e-4	Astrocyte	0.99212	0.72115	0.56647	ENSG00000114790	154121003	ARHGEF26	FALSE	FALSE	FALSE	FALSE
ENSG00000114805	3	0.086409	Astrocyte	0.83739	0.48717	0.89982	ENSG00000114805	155375580	PLCH1	FALSE	FALSE	FALSE	FALSE
ENSG00000118849	3	0.4646	Astrocyte	0.0178	0.00231	0.04654	ENSG00000118849	158696892	RARRES1	FALSE	TRUE	TRUE	TRUE
ENSG00000163536	3	0.5432	Astrocyte	0.5685	0.8813	0.7976	ENSG00000163536	167735243	SERPINI1	FALSE	FALSE	FALSE	FALSE
ENSG00000173905	3	0.18466	Astrocyte	1	1	NA	ENSG00000173905	168008689	GOLIM4	FALSE	FALSE	FALSE	NA
ENSG00000013293	3	0.6581	Astrocyte	1	1	NA	ENSG00000013293	170459548	SLC7A14	FALSE	FALSE	FALSE	NA
ENSG00000154310	3	0.59339	Astrocyte	0.5641	0.7413	0.9524	ENSG00000154310	171058414	TNIK	FALSE	FALSE	FALSE	FALSE
ENSG00000075420	3	0.9502	Astrocyte	1	1	NA	ENSG00000075420	172039578	FNDC3B	FALSE	FALSE	FALSE	NA
ENSG00000144959	3	0.01395	Astrocyte	0.414	0.02342	0.4415	ENSG00000144959	172630249	NCEH1	FALSE	FALSE	TRUE	FALSE
ENSG00000177565	3	0.48269	Astrocyte	0.3029	0.68982	0.5323	ENSG00000177565	177019340	TBL1XR1	FALSE	FALSE	FALSE	FALSE
ENSG00000172667	3	0.1558	Astrocyte	0.8119	0.8849	0.7779	ENSG00000172667	178960121	ZMAT3	FALSE	FALSE	FALSE	FALSE
ENSG00000121879	3	0.88167	Astrocyte	0.3978	1	NA	ENSG00000121879	179148114	PIK3CA	FALSE	FALSE	FALSE	NA
ENSG00000171121	3	0.29601	Astrocyte	0.7804	0.26761	0.88662	ENSG00000171121	179236691	KCNMB3	FALSE	FALSE	FALSE	FALSE
ENSG00000171109	3	0.85046	Astrocyte	0.14007	0.90994	0.61834	ENSG00000171109	179347709	MFN1	FALSE	FALSE	FALSE	FALSE
ENSG00000114450	3	0.033292	Astrocyte	0.26427	0.31402	0.73746	ENSG00000114450	179396088	GNB4	FALSE	FALSE	FALSE	FALSE
ENSG00000136518	3	0.1008	Astrocyte	0.9205	0.0449	0.4427	ENSG00000136518	179562886	ACTL6A	FALSE	FALSE	TRUE	FALSE
ENSG00000136522	3	0.15	Astrocyte	1	1	NA	ENSG00000136522	179588285	MRPL47	FALSE	FALSE	FALSE	NA
ENSG00000058063	3	0.7939	Astrocyte	1	0.5805	NA	ENSG00000058063	182793503	ATP11B	FALSE	FALSE	FALSE	NA
ENSG00000053524	3	0.3266	Astrocyte	0.371	0.6549	0.2935	ENSG00000053524	183178041	MCF2L2	FALSE	FALSE	FALSE	FALSE
ENSG00000114796	3	0.47278	Astrocyte	0.93925	0.63653	0.43511	ENSG00000114796	183635610	KLHL24	FALSE	FALSE	FALSE	FALSE
ENSG00000145194	3	0.136	Astrocyte	1	1	NA	ENSG00000145194	184276011	ECE2	FALSE	FALSE	FALSE	NA
ENSG00000073803	3	0.07324	Astrocyte	0.8051	0.436	0.4975	ENSG00000073803	185282941	MAP3K13	FALSE	FALSE	FALSE	FALSE
ENSG00000058866	3	0.46655	Astrocyte	0.52315	0.88599000000000006	0.73158	ENSG00000058866	186105668	DGKG	FALSE	FALSE	FALSE	FALSE
ENSG00000073849	3	0.6902	Astrocyte	0.32376	0.64751	0.34117	ENSG00000073849	186930325	ST6GAL1	FALSE	FALSE	FALSE	FALSE
ENSG00000127241	3	0.60546	Astrocyte	0.76193	0.80054	0.6472	ENSG00000127241	187217282	MASP1	FALSE	FALSE	FALSE	FALSE
ENSG00000113916	3	0.20229	Astrocyte	0.9258	0.58631	0.373	ENSG00000113916	187721377	BCL6	FALSE	FALSE	FALSE	FALSE
ENSG00000145012	3	0.0022222	Astrocyte	0.17599	0.61269	0.47201	ENSG00000145012	188153284	LPP	FALSE	FALSE	FALSE	FALSE
ENSG00000090530	3	0.38923	Astrocyte	0.45134	0.73979	0.3644	ENSG00000090530	189956728	P3H2	FALSE	FALSE	FALSE	FALSE
ENSG00000152492	3	0.20158	Astrocyte	0.59667	0.55589	0.65855	ENSG00000152492	191329085	CCDC50	FALSE	FALSE	FALSE	FALSE
ENSG00000180611	3	0.243	Astrocyte	1	1	NA	ENSG00000180611	192796815	MB21D2	FALSE	FALSE	FALSE	NA
ENSG00000187527	3	0.39439	Astrocyte	0.86677	0.94363	0.38517	ENSG00000187527	193274789	ATP13A5	FALSE	FALSE	FALSE	FALSE
ENSG00000127249	3	0.93584	Astrocyte	0.7844	0.9131	0.09619	ENSG00000127249	193398967	ATP13A4	FALSE	FALSE	FALSE	FALSE
ENSG00000133657	3	0.29547	Astrocyte	0.99275	0.90504	0.11533	ENSG00000133657	194402672	ATP13A3	FALSE	FALSE	FALSE	FALSE
ENSG00000041802	3	0.2301	Astrocyte	0.59054	0.4893	0.38385	ENSG00000041802	194640791	LSG1	FALSE	FALSE	FALSE	FALSE
ENSG00000176945	3	0.32583	Astrocyte	0.41042	0.4971	0.8343	ENSG00000176945	195720884	MUC20	FALSE	FALSE	FALSE	FALSE
ENSG00000061938	3	0.8775	Astrocyte	0.2358	0.3493	0.3359	ENSG00000061938	195863364	TNK2	FALSE	FALSE	FALSE	FALSE
ENSG00000119227	3	0.24571	Astrocyte	0.82469	0.18213	0.48804	ENSG00000119227	196946356	PIGZ	FALSE	FALSE	FALSE	FALSE
ENSG00000161267	3	0.87482	Astrocyte	0.62615	0.8162	NA	ENSG00000161267	197509783	BDH1	FALSE	FALSE	FALSE	NA
ENSG00000185621	3	0.3709	Astrocyte	0.8129	1	0.2045	ENSG00000185621	197960200	LMLN	FALSE	FALSE	FALSE	FALSE
ENSG00000272602	4	0.8036	Astrocyte	0.2772	0.1397	NA	ENSG00000272602	53286	ZNF595	FALSE	FALSE	FALSE	NA
ENSG00000250312	4	0.42158	Astrocyte	0.83207	0.61782	0.63959	ENSG00000250312	124501	ZNF718	FALSE	FALSE	FALSE	FALSE
ENSG00000133256	4	0.8909	Astrocyte	0.8638	0.7496	NA	ENSG00000133256	625573	PDE6B	FALSE	FALSE	FALSE	NA
ENSG00000185619	4	6.1087e-4	Astrocyte	0.61852	0.53386	0.13116	ENSG00000185619	705748	PCGF3	FALSE	FALSE	FALSE	FALSE
ENSG00000127418	4	3.535e-4	Astrocyte	0.6722	0.1865	0.5887	ENSG00000127418	1009936	FGFRL1	FALSE	FALSE	FALSE	FALSE
ENSG00000163945	4	0.46	Astrocyte	0.47269	0.23245	NA	ENSG00000163945	1345691	UVSSA	FALSE	FALSE	FALSE	NA
ENSG00000185049	4	0.93708	Astrocyte	0.577	0.066705	0.22782	ENSG00000185049	1982717	NELFA	FALSE	FALSE	FALSE	FALSE
ENSG00000130997	4	0.02593	Astrocyte	0.1204	0.5783	0.4478	ENSG00000130997	2071918	POLN	FALSE	FALSE	FALSE	FALSE
ENSG00000159733	4	0.50289	Astrocyte	0.32651	0.55184	0.81366	ENSG00000159733	2269582	ZFYVE28	FALSE	FALSE	FALSE	FALSE
ENSG00000063978	4	0.5326	Astrocyte	0.2671	0.6827	0.7647	ENSG00000063978	2462220	RNF4	FALSE	FALSE	FALSE	FALSE
ENSG00000087266	4	0.9285	Astrocyte	0.654	0.3482	0.363	ENSG00000087266	2793023	SH3BP2	FALSE	FALSE	FALSE	FALSE
ENSG00000125388	4	0.059404	Astrocyte	0.53283	0.94603	0.89245	ENSG00000125388	2963571	GRK4	FALSE	FALSE	FALSE	FALSE
ENSG00000163956	4	0.6348	Astrocyte	0.7364	1	NA	ENSG00000163956	3503612	LRPAP1	FALSE	FALSE	FALSE	NA
ENSG00000173040	4	0.92197	Astrocyte	0.15971	0.8523	0.021146	ENSG00000173040	5542772	EVC2	FALSE	FALSE	FALSE	TRUE
ENSG00000072832	4	0.43084	Astrocyte	0.68052	0.64421	0.44843	ENSG00000072832	5748084	CRMP1	FALSE	FALSE	FALSE	FALSE
ENSG00000152969	4	0.2835	Astrocyte	0.6724	0.9781	0.5381	ENSG00000152969	6026199	JAKMIP1	FALSE	FALSE	FALSE	FALSE
ENSG00000132405	4	0.7499	Astrocyte	0.458	0.8074	0.01044	ENSG00000132405	6909242	TBC1D14	FALSE	FALSE	FALSE	TRUE
ENSG00000184985	4	0.83549	Astrocyte	0.038884	0.051319	0.16927	ENSG00000184985	7192538	SORCS2	FALSE	TRUE	FALSE	FALSE
ENSG00000163145	4	0.02172	Astrocyte	0.1154	0.2969	0.7924	ENSG00000163145	15339818	C1QTNF7	FALSE	FALSE	FALSE	FALSE
ENSG00000048342	4	0.39596	Astrocyte	0.87241	0.75158	0.26011	ENSG00000048342	15469865	CC2D2A	FALSE	FALSE	FALSE	FALSE
ENSG00000118564	4	0.98262	Astrocyte	0.86695	0.45812	0.89392	ENSG00000118564	15604381	FBXL5	FALSE	FALSE	FALSE	FALSE
ENSG00000004468	4	0.97871	Astrocyte	0.3742	0.017824	0.87549	ENSG00000004468	15778275	CD38	FALSE	FALSE	TRUE	FALSE
ENSG00000169762	4	0.7668	Astrocyte	0.9228	1	0.4735	ENSG00000169762	16160505	TAPT1	FALSE	FALSE	FALSE	FALSE
ENSG00000002549	4	0.4363	Astrocyte	0.7066	0.3159	0.537	ENSG00000002549	17577198	LAP3	FALSE	FALSE	FALSE	FALSE
ENSG00000163257	4	0.011384	Astrocyte	0.65096	0.15886	0.64141	ENSG00000163257	17800655	DCAF16	FALSE	FALSE	FALSE	FALSE
ENSG00000152990	4	0.88443	Astrocyte	0.092017	0.014325	0.87293	ENSG00000152990	22345071	ADGRA3	FALSE	FALSE	TRUE	FALSE
ENSG00000109610	4	0.059161	Astrocyte	0.57145	0.64427	0.23221	ENSG00000109610	24789912	SOD3	FALSE	FALSE	FALSE	FALSE
ENSG00000038210	4	0.11148	Astrocyte	0.084046	0.37569	NA	ENSG00000038210	25160663	PI4K2B	FALSE	FALSE	FALSE	NA
ENSG00000091490	4	0.0026113	Astrocyte	0.51148	0.8206	0.79857	ENSG00000091490	25747433	SEL1L3	FALSE	FALSE	FALSE	FALSE
ENSG00000250317	4	0.7187	Astrocyte	0.2581	0.5856	NA	ENSG00000250317	25861830	SMIM20	FALSE	FALSE	FALSE	NA
ENSG00000109689	4	0.84075	Astrocyte	0.41329	0.16975	0.62409	ENSG00000109689	26857601	STIM2	FALSE	FALSE	FALSE	FALSE
ENSG00000047365	4	0.73407	Astrocyte	0.60399	0.77123	0.28376	ENSG00000047365	35948221	ARAP2	FALSE	FALSE	FALSE	FALSE
ENSG00000154274	4	0.41147	Astrocyte	0.9813	0.20973	0.62976	ENSG00000154274	37453925	PGCKA1	FALSE	FALSE	FALSE	FALSE
ENSG00000181826	4	0.67490000000000006	Astrocyte	0.4388	0.1932	0.7886	ENSG00000181826	37590800	RELL1	FALSE	FALSE	FALSE	FALSE
ENSG00000169299	4	0.042882	Astrocyte	0.20053	0.0050884	0.81646	ENSG00000169299	37826660	PGM2	FALSE	FALSE	TRUE	FALSE
ENSG00000065882	4	0.12586	Astrocyte	0.56693	0.040722	0.57013	ENSG00000065882	37891084	TBC1D1	FALSE	FALSE	TRUE	FALSE
ENSG00000197712	4	0.85683	Astrocyte	0.072757	0.45264	0.28362	ENSG00000197712	38867677	FAM114A1	FALSE	FALSE	FALSE	FALSE
ENSG00000109790	4	0.37852	Astrocyte	0.60592	0.69565	0.60839	ENSG00000109790	39045039	KLHL5	FALSE	FALSE	FALSE	FALSE
ENSG00000121897	4	0.01663	Astrocyte	1	0.7846	NA	ENSG00000121897	39459004	LIAS	FALSE	FALSE	FALSE	NA
ENSG00000163697	4	0.18145	Astrocyte	0.39168	0.1647	0.14227	ENSG00000163697	40810027	APBB2	FALSE	FALSE	FALSE	FALSE
ENSG00000064042	4	0.22762	Astrocyte	0.87293	0.23568	0.088804	ENSG00000064042	41359607	LIMCH1	FALSE	FALSE	FALSE	FALSE
ENSG00000014824	4	0.9017	Astrocyte	1	0.4766	NA	ENSG00000014824	41990502	SLC30A9	FALSE	FALSE	FALSE	NA
ENSG00000124406	4	0.79472	Astrocyte	0.12783	0.62296	0.10036	ENSG00000124406	42408373	ATP8A1	FALSE	FALSE	FALSE	FALSE
ENSG00000183783	4	0.52207	Astrocyte	0.4563	0.5535	0.9338	ENSG00000183783	44173903	KCTD8	FALSE	FALSE	FALSE	FALSE
ENSG00000145246	4	0.21415	Astrocyte	0.099319	0.86302	0.78813	ENSG00000145246	47485275	ATP10D	FALSE	FALSE	FALSE	FALSE
ENSG00000134852	4	0.20072	Astrocyte	0.81002	0.9541	0.48331	ENSG00000134852	55427903	CLOCK	FALSE	FALSE	FALSE	FALSE
ENSG00000090989	4	0.2841	Astrocyte	0.5346	0.2354	0.98	ENSG00000090989	55853648	EXOC1	FALSE	FALSE	FALSE	FALSE
ENSG00000128059	4	0.5587	Astrocyte	0.4226	0.5313	0.6322	ENSG00000128059	56393362	PPAT	FALSE	FALSE	FALSE	FALSE
ENSG00000171476	4	0.47182	Astrocyte	0.43928	0.22018	0.46688	ENSG00000171476	56647989	HOPX	FALSE	FALSE	FALSE	FALSE
ENSG00000084093	4	0.54225	Astrocyte	0.3951	0.092301	0.5213	ENSG00000084093	56907876	REST	FALSE	FALSE	FALSE	FALSE
ENSG00000163453	4	0.31746	Astrocyte	0.21635	0.7879	0.10141	ENSG00000163453	57030773	IGFBP7	FALSE	FALSE	FALSE	FALSE
ENSG00000150471	4	0.02725	Astrocyte	0.28386	0.70371	0.011768	ENSG00000150471	61200326	ADGRL3	FALSE	FALSE	FALSE	TRUE
ENSG00000132463	4	0.3271	Astrocyte	0.5818	0.1654	NA	ENSG00000132463	70815783	GRSF1	FALSE	FALSE	FALSE	NA
ENSG00000169116	4	0.51	Astrocyte	1	1	NA	ENSG00000169116	74933095	PARM1	FALSE	FALSE	FALSE	NA
ENSG00000189157	4	0.21891	Astrocyte	0.48156	0.46163	0.1052	ENSG00000189157	76214040	FAM47E	FALSE	FALSE	FALSE	FALSE
ENSG00000138771	4	0.68691	Astrocyte	0.31602	0.11601	0.52277	ENSG00000138771	76435229	SHROOM3	FALSE	FALSE	FALSE	FALSE
ENSG00000138758	4	0.87263	Astrocyte	0.69719	0.17775	0.31589	ENSG00000138758	76949751	SEPTIN11	FALSE	FALSE	FALSE	FALSE
ENSG00000138668	4	0.10009	Astrocyte	1	1	NA	ENSG00000138668	82352498	HNRNPD	FALSE	FALSE	FALSE	NA
ENSG00000152795	4	0.08404	Astrocyte	0.8523	1	0.6011	ENSG00000152795	82422565	HNRNPDL	FALSE	FALSE	FALSE	FALSE
ENSG00000249242	4	0.48314	Astrocyte	0.66592	0.7011	0.42641	ENSG00000249242	82483170	TMEM150C	FALSE	FALSE	FALSE	FALSE
ENSG00000145284	4	0.13566	Astrocyte	0.50689	0.609	0.46103	ENSG00000145284	82629539	SCD5	FALSE	FALSE	FALSE	FALSE
ENSG00000138674	4	0.3271	Astrocyte	1	0.4408	NA	ENSG00000138674	82818509	SEC31A	FALSE	FALSE	FALSE	NA
ENSG00000172493	4	0.4219	Astrocyte	0.3893	0.8471	NA	ENSG00000172493	86935002	AFF1	FALSE	FALSE	FALSE	NA
ENSG00000198189	4	0.38832	Astrocyte	0.99235	0.50963	0.58834	ENSG00000198189	87336515	HSD17B11	FALSE	FALSE	FALSE	FALSE
ENSG00000118762	4	0.48768	Astrocyte	0.19632	0.83906	0.77947	ENSG00000118762	88007635	PKD2	FALSE	FALSE	FALSE	FALSE
ENSG00000138642	4	0.22845	Astrocyte	0.9209	0.092556	NA	ENSG00000138642	88378739	HERC6	FALSE	FALSE	FALSE	NA
ENSG00000287542	4	0.35264	Astrocyte	0.14984	0.93181	0.15351	ENSG00000287542	88523810	HERC3	FALSE	FALSE	FALSE	FALSE
ENSG00000138641	4	0.35264	Astrocyte	0.14984	0.93181	0.15351	ENSG00000138641	88592434	HERC3	FALSE	FALSE	FALSE	FALSE
ENSG00000145335	4	0.0028178	Astrocyte	1	0.1338	NA	ENSG00000145335	89700345	SNCA	FALSE	FALSE	FALSE	NA
ENSG00000152208	4	0.79073	Astrocyte	1	1	NA	ENSG00000152208	92303966	GRID2	FALSE	FALSE	FALSE	NA
ENSG00000138696	4	0.93451	Astrocyte	0.092272	0.016356	0.59509	ENSG00000138696	94757955	BMPR1B	FALSE	FALSE	TRUE	FALSE
ENSG00000182168	4	0.077136	Astrocyte	0.45806	0.11443	0.20222	ENSG00000182168	95162504	UNC5C	FALSE	FALSE	FALSE	FALSE
ENSG00000168785	4	0.173	Astrocyte	0.1321	0.7126	NA	ENSG00000168785	98470367	TSPAN5	FALSE	FALSE	FALSE	NA
ENSG00000145331	4	0.1145	Astrocyte	1	1	NA	ENSG00000145331	99546709	TRMT10A	FALSE	FALSE	FALSE	NA
ENSG00000138823	4	0.4706	Astrocyte	0.9072	0.1234	0.4377	ENSG00000138823	99564081	MTTP	FALSE	FALSE	FALSE	FALSE
ENSG00000138814	4	0.16178	Astrocyte	0.77593	0.38906	0.83995	ENSG00000138814	101023409	PPP3CA	FALSE	FALSE	FALSE	FALSE
ENSG00000153064	4	0.8835	Astrocyte	1	1	NA	ENSG00000153064	101411286	BANK1	FALSE	FALSE	FALSE	NA
ENSG00000164038	4	0.79924	Astrocyte	0.47871	0.63454	0.84535	ENSG00000164038	103019868	SLC9B2	FALSE	FALSE	FALSE	FALSE
ENSG00000138777	4	0.83642	Astrocyte	1	1	NA	ENSG00000138777	105369077	PPA2	FALSE	FALSE	FALSE	NA
ENSG00000164022	4	0.4974	Astrocyte	0.2358	0.3373	NA	ENSG00000164022	106315544	AIMP1	FALSE	FALSE	FALSE	NA
ENSG00000138801	4	0.98021	Astrocyte	0.87541	0.7433	0.7066	ENSG00000138801	107590276	PAPSS1	FALSE	FALSE	FALSE	FALSE
ENSG00000164089	4	0.17911	Astrocyte	0.042271	0.79886	0.033514	ENSG00000164089	108742048	ETNPPL	FALSE	TRUE	FALSE	TRUE
ENSG00000123739	4	0.27524	Astrocyte	0.13885	0.49478	0.80564	ENSG00000123739	109709989	PLA2G12A	FALSE	FALSE	FALSE	FALSE
ENSG00000138798	4	0.3226	Astrocyte	1	1	NA	ENSG00000138798	109912883	EGF	FALSE	FALSE	FALSE	NA
ENSG00000138658	4	0.5255	Astrocyte	0.06099	0.6898	0.3178	ENSG00000138658	112539333	ZGRF1	FALSE	FALSE	FALSE	FALSE
ENSG00000145349	4	0.23126	Astrocyte	0.3676	0.65955	NA	ENSG00000145349	113418054	CAMK2D	FALSE	FALSE	FALSE	NA
ENSG00000180801	4	0.51969	Astrocyte	0.99941	0.62601	0.91818	ENSG00000180801	113900284	ARSJ	FALSE	FALSE	FALSE	FALSE
ENSG00000145390	4	0.026825	Astrocyte	0.36	0.98891	0.52534	ENSG00000145390	119212587	USP53	FALSE	FALSE	FALSE	FALSE
ENSG00000164111	4	0.31115	Astrocyte	0.65023	0.33533	0.73375	ENSG00000164111	121667946	ANXA5	FALSE	FALSE	FALSE	FALSE
ENSG00000138685	4	0.77452	Astrocyte	0.36106	0.59147	NA	ENSG00000138685	122826682	FGF2	FALSE	FALSE	FALSE	NA
ENSG00000196159	4	0.04135	Astrocyte	0.5958	0.8587	NA	ENSG00000196159	125314918	FAT4	FALSE	FALSE	FALSE	NA
ENSG00000151012	4	0.4654	Astrocyte	0.009944	0.2585	NA	ENSG00000151012	138164097	SLC7A11	FALSE	TRUE	FALSE	NA
ENSG00000085871	4	0.76422	Astrocyte	0.023457	0.87816	0.78703	ENSG00000085871	139665768	MGST2	FALSE	TRUE	FALSE	FALSE
ENSG00000179387	4	0.6188	Astrocyte	0.7789	0.2992	0.9429	ENSG00000179387	140524168	ELMOD2	FALSE	FALSE	FALSE	FALSE
ENSG00000170153	4	0.35423	Astrocyte	0.26894	0.80075	0.90595	ENSG00000170153	140859807	RNF150	FALSE	FALSE	FALSE	FALSE
ENSG00000109452	4	0.16066	Astrocyte	0.19061	0.078007	0.066691	ENSG00000109452	142023160	INPP4B	FALSE	FALSE	FALSE	FALSE
ENSG00000164167	4	0.63251	Astrocyte	0.3641	0.1481	0.6214	ENSG00000164167	146175703	LSM6	FALSE	FALSE	FALSE	FALSE
ENSG00000120519	4	0.6165	Astrocyte	0.6421	0.5163	0.1111	ENSG00000120519	146253975	SLC10A7	FALSE	FALSE	FALSE	FALSE
ENSG00000170390	4	0.50211	Astrocyte	0.050318	0.88818	0.33293	ENSG00000170390	150078445	DCLK2	FALSE	FALSE	FALSE	FALSE
ENSG00000109686	4	0.014412	Astrocyte	0.086319	0.78627	0.054217	ENSG00000109686	151102751	SH3D19	FALSE	FALSE	FALSE	FALSE
ENSG00000109654	4	0.67599	Astrocyte	0.09331	0.04382	NA	ENSG00000109654	153152163	TRIM2	FALSE	FALSE	TRUE	NA
ENSG00000197410	4	0.33223	Astrocyte	0.82346	0.16404	0.68974	ENSG00000197410	154231742	DCHS2	FALSE	FALSE	FALSE	FALSE
ENSG00000164116	4	0.85463	Astrocyte	0.41668	0.52716	0.50606	ENSG00000164116	155666726	GUCY1A1	FALSE	FALSE	FALSE	FALSE
ENSG00000256043	4	0.94419	Astrocyte	0.39563	0.31529	0.0040537	ENSG00000256043	155921580	CTSO	FALSE	FALSE	FALSE	TRUE
ENSG00000145431	4	0.37212	Astrocyte	0.81441	0.73515	0.4197	ENSG00000145431	156760454	PDGFC	FALSE	FALSE	FALSE	FALSE
ENSG00000164124	4	0.0047411	Astrocyte	0.22315	0.2054	0.70265	ENSG00000164124	158201604	TMEM144	FALSE	FALSE	FALSE	FALSE
ENSG00000171503	4	0.5016	Astrocyte	0.09023	1	0.6051	ENSG00000171503	158671968	ETFDH	FALSE	FALSE	FALSE	FALSE
ENSG00000168843	4	0.69335	Astrocyte	0.88636	0.44597	0.1614	ENSG00000168843	161383897	FSTL5	FALSE	FALSE	FALSE	FALSE
ENSG00000109472	4	0.82483	Astrocyte	0.36516	0.23582	0.92633	ENSG00000109472	165361194	CPE	FALSE	FALSE	FALSE	FALSE
ENSG00000181381	4	0.59611	Astrocyte	0.94973	0.22509	0.9587	ENSG00000181381	168356735	DDX60L	FALSE	FALSE	FALSE	FALSE
ENSG00000137601	4	0.66175	Astrocyte	0.30966	0.59917	NA	ENSG00000137601	169369704	NEK1	FALSE	FALSE	FALSE	NA
ENSG00000198948	4	0.85705	Astrocyte	0.51903	1	0.27636	ENSG00000198948	169986597	MFAP3L	FALSE	FALSE	FALSE	FALSE
ENSG00000109586	4	0.65807	Astrocyte	0.64309	0.53374	0.23365	ENSG00000109586	173168811	GALNT7	FALSE	FALSE	FALSE	FALSE
ENSG00000164105	4	0.087914	Astrocyte	0.94575	0.98908	0.38898	ENSG00000164105	173369969	SAP30	FALSE	FALSE	FALSE	FALSE
ENSG00000164106	4	0.055144	Astrocyte	0.98164	0.9841	0.3642	ENSG00000164106	173384701	SCRG1	FALSE	FALSE	FALSE	FALSE
ENSG00000164118	4	0.37195	Astrocyte	0.99598	0.88806	0.23026	ENSG00000164118	174283730	CEP44	FALSE	FALSE	FALSE	FALSE
ENSG00000150625	4	0.9945	Astrocyte	0.8553	0.6989	0.8439	ENSG00000150625	175632934	GPM6A	FALSE	FALSE	FALSE	FALSE
ENSG00000150627	4	0.90684	Astrocyte	0.037552	0.2967	0.67	ENSG00000150627	176065841	WDR17	FALSE	TRUE	FALSE	FALSE
ENSG00000150630	4	0.7234	Astrocyte	0.4299	1	0.4192	ENSG00000150630	176683538	VEGFC	FALSE	FALSE	FALSE	FALSE
ENSG00000038002	4	0.82734	Astrocyte	0.20894	0.3635	0.9473	ENSG00000038002	177430774	AGA	FALSE	FALSE	FALSE	FALSE
ENSG00000218336	4	0.02577	Astrocyte	0.6073	0.4412	0.4046	ENSG00000218336	182143987	TENM3	FALSE	FALSE	FALSE	FALSE
ENSG00000129187	4	0.4438	Astrocyte	0.4068	0.1469	0.1131	ENSG00000129187	182890060	DCTD	FALSE	FALSE	FALSE	FALSE
ENSG00000168556	4	0.5963	Astrocyte	0.4909	0.4898	0.2075	ENSG00000168556	183505058	ING2	FALSE	FALSE	FALSE	FALSE
ENSG00000168310	4	0.15982	Astrocyte	0.12368	0.20026	0.45972	ENSG00000168310	184385702	IRF2	FALSE	FALSE	FALSE	FALSE
ENSG00000164305	4	0.60123	Astrocyte	0.8261	0.78423	0.43288	ENSG00000164305	184627696	CASP3	FALSE	FALSE	FALSE	FALSE
ENSG00000164306	4	0.686	Astrocyte	0.13802	0.27941	0.72954	ENSG00000164306	184649667	PRIMPOL	FALSE	FALSE	FALSE	FALSE
ENSG00000151726	4	0.34166	Astrocyte	0.38244	0.30381	0.69781	ENSG00000151726	184755595	ACSL1	FALSE	FALSE	FALSE	FALSE
ENSG00000109771	4	0.13375	Astrocyte	0.045951	0.21875	0.66891	ENSG00000109771	185363872	LRP2BP	FALSE	TRUE	FALSE	FALSE
ENSG00000186352	4	0.02456	Astrocyte	0.7955	0.6904	NA	ENSG00000186352	185396021	ANKRD37	FALSE	FALSE	FALSE	NA
ENSG00000109775	4	0.0092995	Astrocyte	0.21185	0.86742	0.76154	ENSG00000109775	185399537	UFSP2	FALSE	FALSE	FALSE	FALSE
ENSG00000154553	4	0.88172	Astrocyte	0.25713	0.49093	0.297	ENSG00000154553	185500660	PDLIM3	FALSE	FALSE	FALSE	FALSE
ENSG00000154556	4	0.41626	Astrocyte	0.845	0.46168	NA	ENSG00000154556	185585444	SORBS2	FALSE	FALSE	FALSE	NA
ENSG00000145476	4	0.80091	Astrocyte	0.71737	0.55004	0.83048	ENSG00000145476	186191567	CYP4V2	FALSE	FALSE	FALSE	FALSE
ENSG00000164344	4	0.0276	Astrocyte	0.93378	0.57238	0.90765	ENSG00000164344	186226438	KLKB1	FALSE	FALSE	FALSE	FALSE
ENSG00000083857	4	0.29365	Astrocyte	0.28406	0.21635	0.13966	ENSG00000083857	186587794	FAT1	FALSE	FALSE	FALSE	FALSE
ENSG00000109536	4	0.5173	Astrocyte	1	1	NA	ENSG00000109536	189940855	FRG1	FALSE	FALSE	FALSE	NA
ENSG00000180104	5	0.1746	Astrocyte	0.5932	0.9992	0.2233	ENSG00000180104	443175	EXOC3	FALSE	FALSE	FALSE	FALSE
ENSG00000188818	5	0.0123	Astrocyte	1	1	NA	ENSG00000188818	795605	ZDHHC11	FALSE	FALSE	FALSE	NA
ENSG00000113504	5	0.3413	Astrocyte	0.9635	0.2465	0.8991	ENSG00000113504	1050384	SLC12A7	FALSE	FALSE	FALSE	FALSE
ENSG00000145536	5	0.4608	Astrocyte	0.125	0.3011	0.2193	ENSG00000145536	5140330	ADAMTS16	FALSE	FALSE	FALSE	FALSE
ENSG00000133398	5	0.8232	Astrocyte	0.8292	0.04217	NA	ENSG00000133398	6371874	MED10	FALSE	FALSE	TRUE	NA
ENSG00000037474	5	0.62262	Astrocyte	0.75301	0.11799	0.72401	ENSG00000037474	6599239	NSUN2	FALSE	FALSE	FALSE	FALSE
ENSG00000112941	5	0.9869	Astrocyte	0.6799	0.179	0.3289	ENSG00000112941	6713432	TENT4A	FALSE	FALSE	FALSE	FALSE
ENSG00000078295	5	0.70509	Astrocyte	0.63995	0.35541	0.76353	ENSG00000078295	7396138	ADCY2	FALSE	FALSE	FALSE	FALSE
ENSG00000215217	5	0.8989	Astrocyte	0.62989	0.20622	0.71372	ENSG00000215217	7830378	CFAP90	FALSE	FALSE	FALSE	FALSE
ENSG00000112902	5	0.35654	Astrocyte	0.63767	0.84751	0.21973	ENSG00000112902	9035033	SEMA5A	FALSE	FALSE	FALSE	FALSE
ENSG00000112977	5	0.014504	Astrocyte	0.13365	0.9117	0.064138	ENSG00000112977	10679230	DAP	FALSE	FALSE	FALSE	FALSE
ENSG00000169862	5	0.021451	Astrocyte	0.69095	0.32288	0.67666	ENSG00000169862	10971836	CTNND2	FALSE	FALSE	FALSE	FALSE
ENSG00000183580	5	0.2112	Astrocyte	0.5908	0.7082	0.8445	ENSG00000183580	15500180	FBXL7	FALSE	FALSE	FALSE	FALSE
ENSG00000173545	5	0.04605	Astrocyte	1	0.6369	NA	ENSG00000173545	16451519	ZNF622	FALSE	FALSE	FALSE	NA
ENSG00000154153	5	0.2305	Astrocyte	0.14065	0.52063	0.37509	ENSG00000154153	16473038	RETREG1	FALSE	FALSE	FALSE	FALSE
ENSG00000145555	5	0.68208	Astrocyte	0.36659	0.58421	0.99108	ENSG00000145555	16661907	MYO10	FALSE	FALSE	FALSE	FALSE
ENSG00000082213	5	0.2637	Astrocyte	0.25872	0.35341	0.10404	ENSG00000082213	31532287	C5orf22	FALSE	FALSE	FALSE	FALSE
ENSG00000113384	5	0.6058	Astrocyte	1	1	NA	ENSG00000113384	32124716	GOLPH3	FALSE	FALSE	FALSE	NA
ENSG00000242110	5	0.8015	Astrocyte	0.0537	0.7046	0.5977	ENSG00000242110	33986165	AMACR	FALSE	FALSE	FALSE	FALSE
ENSG00000039560	5	0.76143	Astrocyte	0.64854	0.73298	0.045774	ENSG00000039560	34656328	RAI14	FALSE	FALSE	FALSE	TRUE
ENSG00000205838	5	0.004522	Astrocyte	1	1	NA	ENSG00000205838	34838833	TTC23L	FALSE	FALSE	FALSE	NA
ENSG00000168724	5	0.042061	Astrocyte	0.58628	0.77987	0.44337	ENSG00000168724	34929559	DNAJC21	FALSE	FALSE	FALSE	FALSE
ENSG00000164188	5	0.5459	Astrocyte	0.09515	0.5785	0.4459	ENSG00000164188	36246913	RANBP3L	FALSE	FALSE	FALSE	FALSE
ENSG00000079215	5	0.40745	Astrocyte	0.98476	0.84658	0.9625	ENSG00000079215	36596588	SLC1A3	FALSE	FALSE	FALSE	FALSE
ENSG00000113594	5	0.3712	Astrocyte	0.2902	0.4602	0.2084	ENSG00000113594	38474668	LIFR	FALSE	FALSE	FALSE	FALSE
ENSG00000083720	5	0.1851	Astrocyte	0.519	0.05961	NA	ENSG00000083720	41730065	OXCT1	FALSE	FALSE	FALSE	NA
ENSG00000177453	5	0.89967	Astrocyte	0.7545	0.32353	0.131	ENSG00000177453	43192071	NIM1K	FALSE	FALSE	FALSE	FALSE
ENSG00000151881	5	0.65618	Astrocyte	0.80355	0.56814	0.3812	ENSG00000151881	43444252	TMEM267	FALSE	FALSE	FALSE	FALSE
ENSG00000178996	5	0.31464	Astrocyte	0.2907	0.12343	0.60504	ENSG00000178996	54517759	SNX18	FALSE	FALSE	FALSE	FALSE
ENSG00000039123	5	0.1946	Astrocyte	1	1	NA	ENSG00000039123	55307989	MTREX	FALSE	FALSE	FALSE	NA
ENSG00000134352	5	0.53892	Astrocyte	1	1	NA	ENSG00000134352	55935095	IL6ST	FALSE	FALSE	FALSE	NA
ENSG00000164197	5	0.97615	Astrocyte	0.99469	0.21579	0.75716	ENSG00000164197	64165843	RNF180	FALSE	FALSE	FALSE	FALSE
ENSG00000113597	5	0.37291	Astrocyte	0.33786	0.47611	0.044204	ENSG00000113597	65624789	TRAPPC13	FALSE	FALSE	FALSE	TRUE
ENSG00000253251	5	0.37291	Astrocyte	0.33786	0.47611	0.044204	ENSG00000253251	65625027	SHLD3	FALSE	FALSE	FALSE	TRUE
ENSG00000112851	5	0.4177	Astrocyte	1	0.4591	NA	ENSG00000112851	65883128	ERBIN	FALSE	FALSE	FALSE	NA
ENSG00000069020	5	0.17355	Astrocyte	0.70049	0.79383	0.73181	ENSG00000069020	66596380	MAST4	FALSE	FALSE	FALSE	FALSE
ENSG00000183323	5	0.01861	Astrocyte	0.7043	0.8884	0.7265	ENSG00000183323	69280175	CCDC125	FALSE	FALSE	FALSE	FALSE
ENSG00000152942	5	0.10505	Astrocyte	1	0.67673	NA	ENSG00000152942	69369293	RAD17	FALSE	FALSE	FALSE	NA
ENSG00000197822	5	0.6656	Astrocyte	1	0.60996	NA	ENSG00000197822	69492292	OCLN	FALSE	FALSE	FALSE	NA
ENSG00000183474	5	0.49537	Astrocyte	0.3717	0.8695	0.5625	ENSG00000183474	69560191	GTF2H2C	FALSE	FALSE	FALSE	FALSE
ENSG00000249437	5	0.051349	Astrocyte	0.49101	0.46619	NA	ENSG00000249437	70968166	NAIP	FALSE	FALSE	FALSE	NA
ENSG00000145736	5	0.22926	Astrocyte	0.7996	0.54024	0.1722	ENSG00000145736	71035016	GTF2H2	FALSE	FALSE	FALSE	FALSE
ENSG00000164326	5	0.30198	Astrocyte	0.5662	0.0062238	0.70061	ENSG00000164326	71719275	CARTPT	FALSE	FALSE	TRUE	FALSE
ENSG00000198780	5	0.4836	Astrocyte	1	1	NA	ENSG00000198780	74777574	FAM169A	FALSE	FALSE	FALSE	NA
ENSG00000176928	5	0.44175	Astrocyte	0.2646	0.47905	0.7246	ENSG00000176928	75025346	GCNT4	FALSE	FALSE	FALSE	FALSE
ENSG00000132846	5	0.64651	Astrocyte	0.86318	0.3792	0.65228	ENSG00000132846	77072072	ZBED3	FALSE	FALSE	FALSE	FALSE
ENSG00000284762	5	0.60127	Astrocyte	0.51755	0.14891	0.34942	ENSG00000284762	77086732	PDE8B	FALSE	FALSE	FALSE	FALSE
ENSG00000113231	5	0.94811	Astrocyte	0.83423	0.15878	0.73995	ENSG00000113231	77210449	PDE8B	FALSE	FALSE	FALSE	FALSE
ENSG00000164253	5	0.90033	Astrocyte	0.92435	0.51138	0.63538	ENSG00000164253	77425970	WDR41	FALSE	FALSE	FALSE	FALSE
ENSG00000145685	5	0.039798	Astrocyte	0.41829	0.82143	0.14732	ENSG00000145685	78485215	LHFPL2	FALSE	FALSE	FALSE	FALSE
ENSG00000113273	5	0.98007	Astrocyte	0.51483	0.57718	0.36551	ENSG00000113273	78777209	ARSB	FALSE	FALSE	FALSE	FALSE
ENSG00000132837	5	0.1873	Astrocyte	0.2479	0.9487	0.4299	ENSG00000132837	78997564	DMGDH	FALSE	FALSE	FALSE	FALSE
ENSG00000152413	5	0.5376	Astrocyte	0.66	0.607	0.4658	ENSG00000152413	79372636	HOMER1	FALSE	FALSE	FALSE	FALSE
ENSG00000164309	5	0.48671	Astrocyte	0.082654	0.52311	0.60442	ENSG00000164309	79689836	CMYA5	FALSE	FALSE	FALSE	FALSE
ENSG00000113296	5	0.31058	Astrocyte	0.19929	0.89829	0.20998	ENSG00000113296	79991311	THBS4	FALSE	FALSE	FALSE	FALSE
ENSG00000164300	5	0.38226	Astrocyte	0.493	0.35232	0.21982	ENSG00000164300	80111228	SERINC5	FALSE	FALSE	FALSE	FALSE
ENSG00000039319	5	0.57102	Astrocyte	0.20947	0.49443	0.68126	ENSG00000039319	80408013	ZFYVE16	FALSE	FALSE	FALSE	FALSE
ENSG00000152380	5	0.38442	Astrocyte	0.26328	1	0.59924	ENSG00000152380	80487969	FAM151B	FALSE	FALSE	FALSE	FALSE
ENSG00000228716	5	0.35491	Astrocyte	0.29401	0.55216	0.81136	ENSG00000228716	80626226	DHFR	FALSE	FALSE	FALSE	FALSE
ENSG00000113318	5	0.62303	Astrocyte	0.31646	0.19289	0.20537	ENSG00000113318	80654652	MSH3	FALSE	FALSE	FALSE	FALSE
ENSG00000131730	5	0.51276	Astrocyte	0.24718	0.25959	0.29547	ENSG00000131730	81233320	CKMT2	FALSE	FALSE	FALSE	FALSE
ENSG00000145687	5	0.66116	Astrocyte	0.1316	0.93246	0.298	ENSG00000145687	81412804	SSBP2	FALSE	FALSE	FALSE	FALSE
ENSG00000152348	5	0.12853	Astrocyte	0.72467	0.086743	0.0044123	ENSG00000152348	81972023	ATG10	FALSE	FALSE	FALSE	TRUE
ENSG00000038427	5	0.011832	Astrocyte	0.6035	0.33914	0.33059	ENSG00000038427	83471618	VCAN	FALSE	FALSE	FALSE	FALSE
ENSG00000175745	5	0.9852	Astrocyte	0.2906	0.6714	0.7883	ENSG00000175745	93583222	NR2F1	FALSE	FALSE	FALSE	FALSE
ENSG00000153113	5	0.14385	Astrocyte	0.94224	0.18408	0.13081	ENSG00000153113	95962001	CAST	FALSE	FALSE	FALSE	FALSE
ENSG00000164307	5	0.06653	Astrocyte	0.6467	0.6533	0.449	ENSG00000164307	96760810	ERAP1	FALSE	FALSE	FALSE	FALSE
ENSG00000145721	5	0.4706	Astrocyte	1	1	NA	ENSG00000145721	97091867	LIX1	FALSE	FALSE	FALSE	NA
ENSG00000145725	5	0.5201	Astrocyte	0.1551	0.13	0.8354	ENSG00000145725	103120149	PPIP5K2	FALSE	FALSE	FALSE	FALSE
ENSG00000184349	5	0.99463	Astrocyte	0.31042	0.32923	0.065987	ENSG00000184349	107376894	EFNA5	FALSE	FALSE	FALSE	FALSE
ENSG00000151422	5	0.12959	Astrocyte	0.54007	0.26697	0.098722	ENSG00000151422	108747841	FER	FALSE	FALSE	FALSE	FALSE
ENSG00000198961	5	0.21702	Astrocyte	0.52371	0.31836	0.74834	ENSG00000198961	109334713	PJA2	FALSE	FALSE	FALSE	FALSE
ENSG00000164209	5	0.89612	Astrocyte	0.75747	0.81704	0.98564	ENSG00000164209	110738136	SLC25A46	FALSE	FALSE	FALSE	FALSE
ENSG00000134987	5	0.27962	Astrocyte	0.16596	0.60373	0.41019	ENSG00000134987	111092321	WDR36	FALSE	FALSE	FALSE	FALSE
ENSG00000152495	5	0.46184	Astrocyte	0.79561	0.76933	0.4427	ENSG00000152495	111223653	CAMK4	FALSE	FALSE	FALSE	FALSE
ENSG00000164211	5	0.67007	Astrocyte	0.31235	0.21119	0.26299	ENSG00000164211	111496033	STARD4	FALSE	FALSE	FALSE	FALSE
ENSG00000129595	5	0.98096	Astrocyte	0.030889	0.059789	0.61557	ENSG00000129595	112142441	EPB41L4A	FALSE	TRUE	FALSE	FALSE
ENSG00000080709	5	0.10389	Astrocyte	1	1	NA	ENSG00000080709	114055926	KCNN2	FALSE	FALSE	FALSE	NA
ENSG00000243414	5	0.28219	Astrocyte	1	1	NA	ENSG00000243414	115578496	TICAM2	FALSE	FALSE	FALSE	NA
ENSG00000251201	5	0.561	Astrocyte	1	1	NA	ENSG00000251201	115578642	TMED7-TICAM2	FALSE	FALSE	FALSE	NA
ENSG00000177879	5	0.2224	Astrocyte	0.3643	0.0956	0.6665	ENSG00000177879	115841592	AP3S1	FALSE	FALSE	FALSE	FALSE
ENSG00000145781	5	0.93262	Astrocyte	0.78086	0.33809	0.81595	ENSG00000145781	116085016	COMMD10	FALSE	FALSE	FALSE	FALSE
ENSG00000092421	5	0.5627	Astrocyte	0.1217	0.8758	0.3589	ENSG00000092421	116443555	SEMA6A	FALSE	FALSE	FALSE	FALSE
ENSG00000169570	5	0.10457	Astrocyte	0.73247	0.20216	0.43843	ENSG00000169570	118836074	DTWD2	FALSE	FALSE	FALSE	FALSE
ENSG00000172869	5	0.12682	Astrocyte	0.77867	0.56224	NA	ENSG00000172869	119037772	DMXL1	FALSE	FALSE	FALSE	NA
ENSG00000133835	5	0.02937	Astrocyte	0.4179	0.8683	0.5573	ENSG00000133835	119452465	HSD17B4	FALSE	FALSE	FALSE	FALSE
ENSG00000064692	5	0.51939	Astrocyte	0.1219	0.20979	NA	ENSG00000064692	122311354	SNCAIP	FALSE	FALSE	FALSE	NA
ENSG00000205302	5	0.26053	Astrocyte	0.49849	0.8137	0.78549	ENSG00000205302	122775079	SNX2	FALSE	FALSE	FALSE	FALSE
ENSG00000155324	5	0.43104	Astrocyte	0.15549	0.39748	0.6203	ENSG00000155324	126360132	GRAMD2B	FALSE	FALSE	FALSE	FALSE
ENSG00000164904	5	0.79951	Astrocyte	0.0095153	0.14534	NA	ENSG00000164904	126531200	ALDH7A1	FALSE	TRUE	FALSE	NA
ENSG00000164241	5	0.1969	Astrocyte	0.7313	0.4144	0.1484	ENSG00000164241	127045235	C5orf63	FALSE	FALSE	FALSE	FALSE
ENSG00000145808	5	0.95994	Astrocyte	0.16042	0.32816	0.53925	ENSG00000145808	129460281	ADAMTS19	FALSE	FALSE	FALSE	FALSE
ENSG00000164398	5	0.09785	Astrocyte	0.024945	0.45061	0.10038	ENSG00000164398	131949973	ACSL6	FALSE	TRUE	FALSE	FALSE
ENSG00000072682	5	0.88354	Astrocyte	1	1	NA	ENSG00000072682	132190147	P4HA2	FALSE	FALSE	FALSE	NA
ENSG00000198944	5	0.069986	Astrocyte	1	0.82113	NA	ENSG00000198944	132813302	SOWAHA	FALSE	FALSE	FALSE	NA
ENSG00000072364	5	0.5964	Astrocyte	0.8526	0.4761	0.4966	ENSG00000072364	132875395	AFF4	FALSE	FALSE	FALSE	FALSE
ENSG00000053108	5	0.8318	Astrocyte	0.0222	0.4579	0.6474	ENSG00000053108	133196455	FSTL4	FALSE	TRUE	FALSE	FALSE
ENSG00000113583	5	0.26952	Astrocyte	1	1	NA	ENSG00000113583	133955510	C5orf15	FALSE	FALSE	FALSE	NA
ENSG00000237190	5	0.98528	Astrocyte	1	1	NA	ENSG00000237190	134402065	CDKN2AIPNL	FALSE	FALSE	FALSE	NA
ENSG00000113621	5	0.051653	Astrocyte	0.52566	0.75311	0.67239	ENSG00000113621	134874371	TXNDC15	FALSE	FALSE	FALSE	FALSE
ENSG00000145824	5	0.5994	Astrocyte	0.6701	0.4219	0.02234	ENSG00000145824	135570679	CXCL14	FALSE	FALSE	FALSE	TRUE
ENSG00000152377	5	0.84537	Astrocyte	0.0066836	0.41337	0.076757	ENSG00000152377	136975298	SPOCK1	FALSE	TRUE	FALSE	FALSE
ENSG00000112981	5	0.80479	Astrocyte	1	0.5465	NA	ENSG00000112981	138115175	NME5	FALSE	FALSE	FALSE	NA
ENSG00000120709	5	0.31566	Astrocyte	0.21946	0.020992	0.11234	ENSG00000120709	138331935	FAM53C	FALSE	FALSE	TRUE	FALSE
ENSG00000044115	5	0.31195	Astrocyte	0.78723	0.61798	0.54461	ENSG00000044115	138610967	CTNNA1	FALSE	FALSE	FALSE	FALSE
ENSG00000170464	5	0.1127	Astrocyte	0.835	0.5144	0.3042	ENSG00000170464	139408588	DNAJC18	FALSE	FALSE	FALSE	FALSE
ENSG00000171604	5	0.5529	Astrocyte	0.5325	0.5552	0.3191	ENSG00000171604	139647299	CXXC5	FALSE	FALSE	FALSE	FALSE
ENSG00000146005	5	0.39655	Astrocyte	0.13076	0.037706	0.27435	ENSG00000146005	139795808	PSD2	FALSE	FALSE	TRUE	FALSE
ENSG00000158458	5	0.047026	Astrocyte	0.40629	0.85287	0.3885	ENSG00000158458	139846779	NRG2	FALSE	FALSE	FALSE	FALSE
ENSG00000250120	5	0.9692	Astrocyte	0.83411	0.04983	0.34198	ENSG00000250120	140855883	PCDHA10	FALSE	FALSE	TRUE	FALSE
ENSG00000177839	5	0.052576	Astrocyte	0.6598	0.01176	0.2525	ENSG00000177839	141187127	PCDHB9	FALSE	FALSE	TRUE	FALSE
ENSG00000081791	5	0.53004	Astrocyte	1	1	NA	ENSG00000081791	141923855	DELE1	FALSE	FALSE	FALSE	NA
ENSG00000113578	5	0.4973	Astrocyte	0.09955	1	0.3713	ENSG00000113578	142592178	FGF1	FALSE	FALSE	FALSE	FALSE
ENSG00000145819	5	0.013296	Astrocyte	0.22999	0.5299	0.0048004	ENSG00000145819	142770377	ARHGAP26	FALSE	FALSE	FALSE	TRUE
ENSG00000186314	5	0.59976	Astrocyte	0.9321	0.6729	0.9649	ENSG00000186314	145471799	PRELID2	FALSE	FALSE	FALSE	FALSE
ENSG00000176049	5	0.0016589	Astrocyte	0.86042	0.28085	0.85429	ENSG00000176049	147585438	JAKMIP2	FALSE	FALSE	FALSE	FALSE
ENSG00000173210	5	0.37263	Astrocyte	0.56012	0.94308	0.65768	ENSG00000173210	149141483	ABLIM3	FALSE	FALSE	FALSE	FALSE
ENSG00000183111	5	0.5488	Astrocyte	0.3824	0.3381	0.06055	ENSG00000183111	149551947	ARHGEF37	FALSE	FALSE	FALSE	FALSE
ENSG00000070808	5	0.1723	Astrocyte	0.642	1	0.5163	ENSG00000070808	150219491	CAMK2A	FALSE	FALSE	FALSE	FALSE
ENSG00000070814	5	0.7388	Astrocyte	1	1	NA	ENSG00000070814	150357629	TCOF1	FALSE	FALSE	FALSE	NA
ENSG00000197043	5	0.2695	Astrocyte	0.8612	0.603	0.6357	ENSG00000197043	151100706	ANXA6	FALSE	FALSE	FALSE	FALSE
ENSG00000196743	5	0.1344	Astrocyte	0.21513	0.1701	0.0043503	ENSG00000196743	151212150	GM2A	FALSE	FALSE	FALSE	TRUE
ENSG00000177556	5	0.76757	Astrocyte	1	1	NA	ENSG00000177556	151742316	ATOX1	FALSE	FALSE	FALSE	NA
ENSG00000155511	5	0.089491	Astrocyte	0.35791	0.49381	NA	ENSG00000155511	153489615	GRIA1	FALSE	FALSE	FALSE	NA
ENSG00000037749	5	0.9222	Astrocyte	0.4007	0.1607	NA	ENSG00000037749	154038959	MFAP3	FALSE	FALSE	FALSE	NA
ENSG00000164574	5	0.6739	Astrocyte	0.1132	0.209	0.6852	ENSG00000164574	154190730	GALNT10	FALSE	FALSE	FALSE	FALSE
ENSG00000170624	5	0.8014	Astrocyte	1	1	NA	ENSG00000170624	155870344	SGCD	FALSE	FALSE	FALSE	NA
ENSG00000145860	5	0.93361	Astrocyte	1	1	NA	ENSG00000145860	159157409	RNF145	FALSE	FALSE	FALSE	NA
ENSG00000164332	5	0.6112	Astrocyte	0.33	0.9753	0.4455	ENSG00000164332	159263290	UBLCP1	FALSE	FALSE	FALSE	FALSE
ENSG00000170214	5	0.60807	Astrocyte	0.15476	0.77818	0.43984	ENSG00000170214	159865080	ADRA1B	FALSE	FALSE	FALSE	FALSE
ENSG00000170234	5	0.53012	Astrocyte	0.32256	0.23892	0.44581	ENSG00000170234	160061801	PWWP2A	FALSE	FALSE	FALSE	FALSE
ENSG00000145934	5	0.93463	Astrocyte	0.048826	0.4512	0.235	ENSG00000145934	166979029	TENM2	FALSE	TRUE	FALSE	FALSE
ENSG00000113645	5	0.13926	Astrocyte	0.066157	0.50643	0.46614	ENSG00000113645	168291645	WWC1	FALSE	FALSE	FALSE	FALSE
ENSG00000182132	5	0.51538	Astrocyte	0.69537	0.47814	0.2957	ENSG00000182132	170353487	KCNIP1	FALSE	FALSE	FALSE	FALSE
ENSG00000204764	5	0.59546	Astrocyte	0.39391	0.37275	0.88598	ENSG00000204764	170861870	RANBP17	FALSE	FALSE	FALSE	FALSE
ENSG00000174705	5	0.76486	Astrocyte	0.037803	0.49866	0.58271	ENSG00000174705	172325000	SH3PXD2B	FALSE	TRUE	FALSE	FALSE
ENSG00000120129	5	0.37471	Astrocyte	1	0.032389	NA	ENSG00000120129	172768096	DUSP1	FALSE	FALSE	TRUE	NA
ENSG00000074317	5	0.2216	Astrocyte	1	1	NA	ENSG00000074317	176620082	SNCB	FALSE	FALSE	FALSE	NA
ENSG00000113763	5	0.5543	Astrocyte	1	0.1232	NA	ENSG00000113763	176810519	UNC5A	FALSE	FALSE	FALSE	NA
ENSG00000213347	5	0.25035	Astrocyte	0.9852	0.56202	0.72487	ENSG00000213347	177301461	MXD3	FALSE	FALSE	FALSE	FALSE
ENSG00000131188	5	0.428	Astrocyte	1	1	NA	ENSG00000131188	177446445	PRR7	FALSE	FALSE	FALSE	NA
ENSG00000146067	5	0.4237	Astrocyte	1	1	NA	ENSG00000146067	177519789	FAM193B	FALSE	FALSE	FALSE	NA
ENSG00000170074	5	0.91535	Astrocyte	0.3948	0.4592	0.17313	ENSG00000170074	177707981	FAM153A	FALSE	FALSE	FALSE	FALSE
ENSG00000050767	5	0.14151	Astrocyte	0.15965	0.35708	0.41756	ENSG00000050767	178237476	COL23A1	FALSE	FALSE	FALSE	FALSE
ENSG00000169131	5	0.5343	Astrocyte	0.7491	0.3362	0.2306	ENSG00000169131	178711512	ZNF354A	FALSE	FALSE	FALSE	FALSE
ENSG00000178187	5	0.36689	Astrocyte	0.023042	0.79219	0.53723	ENSG00000178187	178941191	ZNF454	FALSE	TRUE	FALSE	FALSE
ENSG00000176783	5	0.064504	Astrocyte	0.15054	0.19428	0.54202	ENSG00000176783	179550554	RUFY1	FALSE	FALSE	FALSE	FALSE
ENSG00000127022	5	0.002366	Astrocyte	0.8983	0.8548	0.3452	ENSG00000127022	179678628	CANX	FALSE	FALSE	FALSE	FALSE
ENSG00000131459	5	0.3087	Astrocyte	0.1659	0.163	0.1309	ENSG00000131459	180300698	GFPT2	FALSE	FALSE	FALSE	FALSE
ENSG00000021355	6	4.4329e-5	Astrocyte	0.044104	0.048828	0.75671	ENSG00000021355	2832332	SERPINB1	FALSE	TRUE	TRUE	FALSE
ENSG00000124570	6	0.8132	Astrocyte	0.4968	0.8751	0.2767	ENSG00000124570	2948159	SERPINB6	FALSE	FALSE	FALSE	FALSE
ENSG00000124588	6	0.1244	Astrocyte	0.1998	0.7544	0.812	ENSG00000124588	2987987	NQO2	FALSE	FALSE	FALSE	FALSE
ENSG00000180822	6	0.015401	Astrocyte	0.076531	0.11062	0.7493	ENSG00000180822	3231403	PSMG4	FALSE	FALSE	FALSE	FALSE
ENSG00000137266	6	0.011712	Astrocyte	0.70525	0.23028	0.14414	ENSG00000137266	3268962	SLC22A23	FALSE	FALSE	FALSE	FALSE
ENSG00000168994	6	0.096887	Astrocyte	0.40872000000000003	0.26162	0.54752	ENSG00000168994	3722614	PXDC1	FALSE	FALSE	FALSE	FALSE
ENSG00000198721	6	0.936	Astrocyte	0.59113	0.53026	0.37932	ENSG00000198721	4115693	ECI2	FALSE	FALSE	FALSE	FALSE
ENSG00000214113	6	0.06492	Astrocyte	0.832	0.8494	0.7332	ENSG00000214113	5103629	LYRM4	FALSE	FALSE	FALSE	FALSE
ENSG00000124782	6	0.006965	Astrocyte	0.4314	0.006545	NA	ENSG00000124782	7107597	RREB1	FALSE	FALSE	TRUE	NA
ENSG00000124783	6	0.92951	Astrocyte	0.52078	0.13525	0.21125	ENSG00000124783	7268306	SSR1	FALSE	FALSE	FALSE	FALSE
ENSG00000259040	6	0.1142	Astrocyte	0.6371	0.8242	NA	ENSG00000259040	7881522	BLOC1S5-TXNDC5	FALSE	FALSE	FALSE	NA
ENSG00000137210	6	0.9799	Astrocyte	0.09051	0.8819	0.7543	ENSG00000137210	10747759	TMEM14B	FALSE	FALSE	FALSE	FALSE
ENSG00000153157	6	0.77029	Astrocyte	0.041353	0.23597	0.56442	ENSG00000153157	10886831	SYCP2L	FALSE	TRUE	FALSE	FALSE
ENSG00000111859	6	0.2755	Astrocyte	0.44567	0.38664	0.68443	ENSG00000111859	11183298	NEDD9	FALSE	FALSE	FALSE	FALSE
ENSG00000112137	6	0.90348	Astrocyte	0.87845	0.3864	0.82195	ENSG00000112137	12716312	PHACTR1	FALSE	FALSE	FALSE	FALSE
ENSG00000145990	6	0.27143	Astrocyte	0.68849	0.91547	0.63394	ENSG00000145990	13357830	GFOD1	FALSE	FALSE	FALSE	FALSE
ENSG00000225921	6	0.068776	Astrocyte	1	1	NA	ENSG00000225921	13615335	NOL7	FALSE	FALSE	FALSE	NA
ENSG00000010017	6	0.9692	Astrocyte	0.008541	0.4274	NA	ENSG00000010017	13621498	RANBP9	FALSE	TRUE	FALSE	NA
ENSG00000047579	6	0.90376	Astrocyte	1	1	NA	ENSG00000047579	15522807	DTNBP1	FALSE	FALSE	FALSE	NA
ENSG00000124788	6	0.285	Astrocyte	0.2683	0.1106	0.3052	ENSG00000124788	16299112	ATXN1	FALSE	FALSE	FALSE	FALSE
ENSG00000137177	6	0.03691	Astrocyte	0.1419	0.2714	0.6795	ENSG00000137177	17759183	KIF13A	FALSE	FALSE	FALSE	FALSE
ENSG00000137393	6	0.53662	Astrocyte	0.90659	0.79607000000000006	0.51852	ENSG00000137393	18387350	RNF144B	FALSE	FALSE	FALSE	FALSE
ENSG00000172201	6	3.591e-5	Astrocyte	0.94994	0.92591	0.78116	ENSG00000172201	19837370	ID4	FALSE	FALSE	FALSE	FALSE
ENSG00000146038	6	0.8047	Astrocyte	0.6892	0.1492	0.3921	ENSG00000146038	24171755	DCDC2	FALSE	FALSE	FALSE	FALSE
ENSG00000137261	6	0.054037	Astrocyte	0.26292	0.64461	0.4203	ENSG00000137261	24544104	KIAA0319	FALSE	FALSE	FALSE	FALSE
ENSG00000112308	6	0.75946	Astrocyte	0.15473	0.18819	0.16148	ENSG00000112308	24704861	C6orf62	FALSE	FALSE	FALSE	FALSE
ENSG00000111913	6	0.63593	Astrocyte	0.80301	0.2546	0.43892	ENSG00000111913	24804282	RIPOR2	FALSE	FALSE	FALSE	FALSE
ENSG00000079691	6	0.06563	Astrocyte	0.6562	0.893	0.8494	ENSG00000079691	25279078	CARMIL1	FALSE	FALSE	FALSE	FALSE
ENSG00000197062	6	8.5323e-8	Astrocyte	0.67202	0.96195	0.85241	ENSG00000197062	28267058	ZSCAN26	TRUE	FALSE	FALSE	FALSE
ENSG00000235109	6	0.6126	Astrocyte	0.048093	0.6989	0.23852	ENSG00000235109	28324693	ZSCAN31	FALSE	TRUE	FALSE	FALSE
ENSG00000204642	6	0.43922	Astrocyte	0.39571	0.41229	0.97309	ENSG00000204642	29722775	HLA-F	FALSE	FALSE	FALSE	FALSE
ENSG00000206503	6	0.0029404	Astrocyte	0.6324	0.6538	0.83329	ENSG00000206503	29941260	HLA-A	FALSE	FALSE	FALSE	FALSE
ENSG00000137312	6	0.1237	Astrocyte	0.22655	0.1116	0.8856	ENSG00000137312	30727709	FLOT1	FALSE	FALSE	FALSE	FALSE
ENSG00000213780	6	0.54586	Astrocyte	1	1	NA	ENSG00000213780	30908207	GTF2H4	FALSE	FALSE	FALSE	NA
ENSG00000204525	6	0.34501	Astrocyte	0.38593	0.59266	0.1083	ENSG00000204525	31268749	HLA-C	FALSE	FALSE	FALSE	FALSE
ENSG00000204520	6	1.8904e-4	Astrocyte	0.69297	0.90197	0.66241	ENSG00000204520	31399784	MICA	FALSE	FALSE	FALSE	FALSE
ENSG00000213722	6	0.40115	Astrocyte	0.065666	0.014352	0.68148	ENSG00000213722	31727038	DDAH2	FALSE	FALSE	TRUE	FALSE
ENSG00000204392	6	0.1398	Astrocyte	1	1	NA	ENSG00000204392	31797396	LSM2	FALSE	FALSE	FALSE	NA
ENSG00000204371	6	0.5545	Astrocyte	1	0.45679	NA	ENSG00000204371	31879759	EHMT2	FALSE	FALSE	FALSE	NA
ENSG00000204267	6	0.0011144	Astrocyte	0.018011	0.46272	0.17346	ENSG00000204267	32821833	TAP2	FALSE	TRUE	FALSE	FALSE
ENSG00000168394	6	0.4162	Astrocyte	1	0.267	NA	ENSG00000168394	32845209	TAP1	FALSE	FALSE	FALSE	NA
ENSG00000204257	6	0.56143	Astrocyte	0.61903	0.80618	0.8736	ENSG00000204257	32948613	HLA-DMA	FALSE	FALSE	FALSE	FALSE
ENSG00000204256	6	0.19511	Astrocyte	0.61481	0.86829	0.82759	ENSG00000204256	32968594	BRD2	FALSE	FALSE	FALSE	FALSE
ENSG00000124507	6	0.435	Astrocyte	0.758	0.2159	0.1532	ENSG00000124507	34466061	PACSIN1	FALSE	FALSE	FALSE	FALSE
ENSG00000064995	6	0.67999	Astrocyte	0.9278	0.48322	0.22867	ENSG00000064995	34877462	TAF11	FALSE	FALSE	FALSE	FALSE
ENSG00000065029	6	0.41519	Astrocyte	1	1	NA	ENSG00000065029	35258909	ZNF76	FALSE	FALSE	FALSE	NA
ENSG00000112033	6	0.9058	Astrocyte	0.838	1	0.6426	ENSG00000112033	35342558	PPARD	FALSE	FALSE	FALSE	FALSE
ENSG00000198755	6	0.73455	Astrocyte	0.74312	0.18893	0.36381	ENSG00000198755	35468401	RPL10A	FALSE	FALSE	FALSE	FALSE
ENSG00000007866	6	0.3255	Astrocyte	1	1	NA	ENSG00000007866	35473597	TEAD3	FALSE	FALSE	FALSE	NA
ENSG00000096060	6	0.084201	Astrocyte	0.056794	0.060382	0.045283	ENSG00000096060	35573585	FKBP5	FALSE	FALSE	FALSE	TRUE
ENSG00000112062	6	0.049178	Astrocyte	0.65022	0.15565	0.30095	ENSG00000112062	36027752	MAPK14	FALSE	FALSE	FALSE	FALSE
ENSG00000112078	6	0.17627	Astrocyte	1	0.9184	NA	ENSG00000112078	36442767	KCTD20	FALSE	FALSE	FALSE	NA
ENSG00000164530	6	0.91137	Astrocyte	0.17861	0.77272	0.88293	ENSG00000164530	36948263	PI16	FALSE	FALSE	FALSE	FALSE
ENSG00000137409	6	0.9999	Astrocyte	0.17284	0.2985	0.87561	ENSG00000137409	36965807	MTCH1	FALSE	FALSE	FALSE	FALSE
ENSG00000112130	6	0.91507	Astrocyte	0.17306	0.39476	0.9802	ENSG00000112130	37353979	RNF8	FALSE	FALSE	FALSE	FALSE
ENSG00000112139	6	0.44633	Astrocyte	0.70461	0.20611	0.52647	ENSG00000112139	37630679	MDGA1	FALSE	FALSE	FALSE	FALSE
ENSG00000156639	6	0.6746	Astrocyte	0.8066	0.2914	NA	ENSG00000156639	37819727	ZFAND3	FALSE	FALSE	FALSE	NA
ENSG00000164627	6	0.20709	Astrocyte	0.4558	0.59838	NA	ENSG00000164627	39329990	KIF6	FALSE	FALSE	FALSE	NA
ENSG00000146122	6	0.58765	Astrocyte	0.82673	0.3444	0.17888	ENSG00000146122	39792298	DAAM2	FALSE	FALSE	FALSE	FALSE
