## Supplementary Tables for "Machine Learning-Based Prediction of Cell-type Resolved Brain eQTLs Enhances Discovery of Variants Explaining Alzheimer’s Disease Heritability" (part 6 of 9)

### Sheet: eMAGMA Results (Fine-mapped Var (continued)
GENE	CHR	P_EUR	cell_type	P_AFR	P_AMR	P_EAS	gene_id	gene_TSS	GENE_NAME	significant_EUR	significant_AFR	significant_AMR	significant_EAS
ENSG00000156564	6	0.2905	Astrocyte	0.1104	0.2809	0.5839	ENSG00000156564	40391591	LRFN2	FALSE	FALSE	FALSE	FALSE
ENSG00000112576	6	0.66571	Astrocyte	0.50986	0.77481	0.30014	ENSG00000112576	41934934	CCND3	FALSE	FALSE	FALSE	FALSE
ENSG00000137413	6	0.67476	Astrocyte	0.6204	0.75215	0.3928	ENSG00000137413	42050513	TAF8	FALSE	FALSE	FALSE	FALSE
ENSG00000124587	6	0.2548	Astrocyte	0.075759	0.070155	0.99164	ENSG00000124587	42963865	PEX6	FALSE	FALSE	FALSE	FALSE
ENSG00000137221	6	0.4014	Astrocyte	0.2611	0.6815	NA	ENSG00000137221	43477523	TJAP1	FALSE	FALSE	FALSE	NA
ENSG00000196284	6	0.2161	Astrocyte	0.3118	0.3613	NA	ENSG00000196284	44809317	SUPT3H	FALSE	FALSE	FALSE	NA
ENSG00000112782	6	0.21535	Astrocyte	0.89879	0.74151	0.57699	ENSG00000112782	45880827	CLIC5	FALSE	FALSE	FALSE	FALSE
ENSG00000001561	6	0.12882	Astrocyte	0.41347	0.67746	0.16687	ENSG00000001561	46129989	ENPP4	FALSE	FALSE	FALSE	FALSE
ENSG00000112796	6	0.3985	Astrocyte	0.478	0.9244	0.1898	ENSG00000112796	46159185	ENPP5	FALSE	FALSE	FALSE	FALSE
ENSG00000146233	6	0.37491	Astrocyte	0.35851	0.86309	0.83632	ENSG00000146233	46549580	CYP39A1	FALSE	FALSE	FALSE	FALSE
ENSG00000153291	6	0.1354	Astrocyte	0.44342	0.060922	0.86857	ENSG00000153291	46652915	SLC25A27	FALSE	FALSE	FALSE	FALSE
ENSG00000180113	6	0.31235	Astrocyte	0.19042	0.1328	0.60644	ENSG00000180113	46687875	TDRD6	FALSE	FALSE	FALSE	FALSE
ENSG00000198087	6	0.54214	Astrocyte	0.97016	0.12023	0.06935	ENSG00000198087	47477789	CD2AP	FALSE	FALSE	FALSE	FALSE
ENSG00000146085	6	0.88696	Astrocyte	1	1	NA	ENSG00000146085	49430360	MMUT	FALSE	FALSE	FALSE	NA
ENSG00000031691	6	0.83015	Astrocyte	1	1	NA	ENSG00000031691	49463370	CENPQ	FALSE	FALSE	FALSE	NA
ENSG00000170915	6	0.32858	Astrocyte	0.24117	0.33391	0.92701	ENSG00000170915	52361421	PAQR8	FALSE	FALSE	FALSE	FALSE
ENSG00000096093	6	0.68234	Astrocyte	0.92358	0.098485	0.2444	ENSG00000096093	52362123	EFHC1	FALSE	FALSE	FALSE	FALSE
ENSG00000001084	6	0.42346	Astrocyte	0.44797	0.093627	0.81061	ENSG00000001084	53497341	GCLC	FALSE	FALSE	FALSE	FALSE
ENSG00000124749	6	0.38182	Astrocyte	0.59579	0.46062	0.72901	ENSG00000124749	56056590	COL21A1	FALSE	FALSE	FALSE	FALSE
ENSG00000112200	6	0.34181	Astrocyte	1	1	NA	ENSG00000112200	57086844	ZNF451	FALSE	FALSE	FALSE	NA
ENSG00000168216	6	0.4383	Astrocyte	0.06783	0.88922	0.74764	ENSG00000168216	69672757	LMBRD1	FALSE	FALSE	FALSE	FALSE
ENSG00000112309	6	0.60239	Astrocyte	0.28465	0.2242	0.67607	ENSG00000112309	70856679	B3GAT2	FALSE	FALSE	FALSE	FALSE
ENSG00000119900	6	0.21679	Astrocyte	0.35918	0.28198	0.15035	ENSG00000119900	71288811	OGFRL1	FALSE	FALSE	FALSE	FALSE
ENSG00000079841	6	0.10292	Astrocyte	0.057992	0.77841	0.49709	ENSG00000079841	71886550	RIMS1	FALSE	FALSE	FALSE	FALSE
ENSG00000185760	6	0.8309	Astrocyte	1	1	NA	ENSG00000185760	72621792	KCNQ5	FALSE	FALSE	FALSE	NA
ENSG00000135314	6	0.5862	Astrocyte	0.2613	0.4333	0.2545	ENSG00000135314	73241314	KHDC1	FALSE	FALSE	FALSE	FALSE
ENSG00000156535	6	0.15218	Astrocyte	0.1626	0.65098	0.84877	ENSG00000156535	73695785	CD109	FALSE	FALSE	FALSE	FALSE
ENSG00000196586	6	0.61105	Astrocyte	0.77869	0.72264	0.15568	ENSG00000196586	75749201	MYO6	FALSE	FALSE	FALSE	FALSE
ENSG00000198478	6	0.817	Astrocyte	0.8487	0.07886	NA	ENSG00000198478	79537185	SH3BGRL2	FALSE	FALSE	FALSE	NA
ENSG00000083123	6	0.673	Astrocyte	0.5854	0.1185	NA	ENSG00000083123	80106647	BCKDHB	FALSE	FALSE	FALSE	NA
ENSG00000112773	6	0.14046	Astrocyte	0.18291	0.608	0.63748	ENSG00000112773	81491439	TENT5A	FALSE	FALSE	FALSE	FALSE
ENSG00000065833	6	0.208	Astrocyte	0.3221	0.9788	0.5098	ENSG00000065833	83210402	ME1	FALSE	FALSE	FALSE	FALSE
ENSG00000146250	6	3.9129e-4	Astrocyte	0.44539	0.70858	0.30002	ENSG00000146250	83512534	PRSS35	FALSE	FALSE	FALSE	FALSE
ENSG00000065609	6	0.4354	Astrocyte	0.9444	0.7605	0.5074	ENSG00000065609	83552880	SNAP91	FALSE	FALSE	FALSE	FALSE
ENSG00000135318	6	0.032712	Astrocyte	0.16245	0.73495	0.88706	ENSG00000135318	85449584	NT5E	FALSE	FALSE	FALSE	FALSE
ENSG00000135317	6	0.4934	Astrocyte	1	0.9386	NA	ENSG00000135317	85504776	SNX14	FALSE	FALSE	FALSE	NA
ENSG00000135336	6	0.4133	Astrocyte	0.8125	0.4419	NA	ENSG00000135336	87590067	ORC3	FALSE	FALSE	FALSE	NA
ENSG00000118432	6	0.4267	Astrocyte	0.7794	0.02073	NA	ENSG00000118432	88139864	CNR1	FALSE	FALSE	TRUE	NA
ENSG00000111880	6	0.091376	Astrocyte	0.50792	0.44345	0.12479	ENSG00000111880	88609897	RNGTT	FALSE	FALSE	FALSE	FALSE
ENSG00000135299	6	0.018512	Astrocyte	0.99937	0.46242	0.91231	ENSG00000135299	89433152	ANKRD6	FALSE	FALSE	FALSE	FALSE
ENSG00000083099	6	0.98214	Astrocyte	0.2743	0.18467	0.1833	ENSG00000083099	89568144	LYRM2	FALSE	FALSE	FALSE	FALSE
ENSG00000135333	6	0.78007	Astrocyte	0.095502	0.48885	0.39547	ENSG00000135333	93240020	EPHA7	FALSE	FALSE	FALSE	FALSE
ENSG00000186231	6	0.7192	Astrocyte	0.46173	0.79743	0.7023	ENSG00000186231	96924620	KLHL32	FALSE	FALSE	FALSE	FALSE
ENSG00000112234	6	0.04529	Astrocyte	0.7963	0.03974	0.7072	ENSG00000112234	98868535	FBXL4	FALSE	FALSE	TRUE	FALSE
ENSG00000146267	6	0.36719	Astrocyte	1	1	NA	ENSG00000146267	99271168	FAXC	FALSE	FALSE	FALSE	NA
ENSG00000164418	6	0.0033725	Astrocyte	0.0048116	0.37936	0.92161	ENSG00000164418	100962701	GRIK2	FALSE	TRUE	FALSE	FALSE
ENSG00000112297	6	0.54006	Astrocyte	0.3449	0.57476	0.96512	ENSG00000112297	106360717	CRYBG1	FALSE	FALSE	FALSE	FALSE
ENSG00000130347	6	0.4747	Astrocyte	0.1749	0.558	0.5237	ENSG00000130347	106570771	RTN4IP1	FALSE	FALSE	FALSE	FALSE
ENSG00000130348	6	0.5069	Astrocyte	0.007563	0.6033	0.7225	ENSG00000130348	106629578	QRSL1	FALSE	TRUE	FALSE	FALSE
ENSG00000112320	6	0.90874	Astrocyte	0.59861	0.29197	0.20047	ENSG00000112320	107490106	SOBP	FALSE	FALSE	FALSE	FALSE
ENSG00000135537	6	0.03157	Astrocyte	1	0.5578	NA	ENSG00000135537	108294991	AFG1L	FALSE	FALSE	FALSE	NA
ENSG00000118690	6	0.40956	Astrocyte	0.47286	0.13043	0.47108	ENSG00000118690	108848416	ARMC2	FALSE	FALSE	FALSE	FALSE
ENSG00000183137	6	0.37058	Astrocyte	1	1	NA	ENSG00000183137	109095110	CEP57L1	FALSE	FALSE	FALSE	NA
ENSG00000135535	6	0.09438	Astrocyte	0.5613	0.6856	0.1557	ENSG00000135535	109366514	CD164	FALSE	FALSE	FALSE	FALSE
ENSG00000185250	6	0.80759	Astrocyte	0.71934	0.54692	0.14847	ENSG00000185250	109390215	PPIL6	FALSE	FALSE	FALSE	FALSE
ENSG00000155085	6	0.36904	Astrocyte	0.5588	0.952	0.5958	ENSG00000155085	109492855	AK9	FALSE	FALSE	FALSE	FALSE
ENSG00000053328	6	0.38551	Astrocyte	0.97141	0.90749	0.25863	ENSG00000053328	110243940	METTL24	FALSE	FALSE	FALSE	FALSE
ENSG00000155111	6	0.052457	Astrocyte	0.79133	0.65841	0.16559	ENSG00000155111	110609978	CDK19	FALSE	FALSE	FALSE	FALSE
ENSG00000056972	6	0.68886	Astrocyte	0.27254	0.38456	0.30672	ENSG00000056972	111555381	TRAF3IP2	FALSE	FALSE	FALSE	FALSE
ENSG00000112769	6	0.59645	Astrocyte	0.83785	0.48385	0.75678	ENSG00000112769	112107931	LAMA4	FALSE	FALSE	FALSE	FALSE
ENSG00000196591	6	0.3422	Astrocyte	1	0.03667	NA	ENSG00000196591	113933028	HDAC2	FALSE	FALSE	TRUE	NA
ENSG00000249853	6	1.4937e-4	Astrocyte	0.81962	0.45817	0.52173	ENSG00000249853	114055596	HS3ST5	FALSE	FALSE	FALSE	FALSE
ENSG00000111816	6	0.8935	Astrocyte	0.8398	0.1306	0.7949	ENSG00000111816	115931149	FRK	FALSE	FALSE	FALSE	FALSE
ENSG00000178425	6	0.49575	Astrocyte	0.53328	0.97179	0.90224	ENSG00000178425	116100851	NT5DC1	FALSE	FALSE	FALSE	FALSE
ENSG00000111817	6	0.4521	Astrocyte	0.09691	0.9562	0.4711	ENSG00000111817	116254173	DSE	FALSE	FALSE	FALSE	FALSE
ENSG00000164465	6	0.2464	Astrocyte	0.4435	0.6759	0.5077	ENSG00000164465	117453817	DCBLD1	FALSE	FALSE	FALSE	FALSE
ENSG00000111877	6	0.80443	Astrocyte	0.96276	0.83724	NA	ENSG00000111877	118813442	MCM9	FALSE	FALSE	FALSE	NA
ENSG00000111879	6	0.13233	Astrocyte	0.77764	0.89864	0.56841	ENSG00000111879	118959763	FAM184A	FALSE	FALSE	FALSE	FALSE
ENSG00000111897	6	0.43063	Astrocyte	1	1	NA	ENSG00000111897	122443351	SERINC1	FALSE	FALSE	FALSE	NA
ENSG00000135549	6	0.6143	Astrocyte	1	0.9803	NA	ENSG00000135549	122471917	PKIB	FALSE	FALSE	FALSE	NA
ENSG00000146352	6	0.7949	Astrocyte	0.6674	0.6443	0.8582	ENSG00000146352	122996235	CLVS2	FALSE	FALSE	FALSE	FALSE
ENSG00000186439	6	0.69455	Astrocyte	0.89134	0.42646	0.49923	ENSG00000186439	123216339	TRDN	FALSE	FALSE	FALSE	FALSE
ENSG00000188580	6	0.27709	Astrocyte	0.73698	0.1612	0.89832	ENSG00000188580	123803865	NKAIN2	FALSE	FALSE	FALSE	FALSE
ENSG00000146373	6	0.4149	Astrocyte	1	0.008254	NA	ENSG00000146373	124962437	RNF217	FALSE	FALSE	TRUE	NA
ENSG00000111907	6	0.95325	Astrocyte	0.79776	0.39145	0.63584	ENSG00000111907	125119049	TPD52L1	FALSE	FALSE	FALSE	FALSE
ENSG00000135547	6	0.012142	Astrocyte	0.3543	0.9736	0.8422	ENSG00000135547	125747664	HEY2	FALSE	FALSE	FALSE	FALSE
ENSG00000111912	6	0.861	Astrocyte	0.4635	0.1705	NA	ENSG00000111912	125781161	NCOA7	FALSE	FALSE	FALSE	NA
ENSG00000079819	6	0.11112	Astrocyte	0.55006	0.53069	0.3807	ENSG00000079819	130839347	EPB41L2	FALSE	FALSE	FALSE	FALSE
ENSG00000118507	6	0.559	Astrocyte	0.7956	0.1738	0.4356	ENSG00000118507	131135467	AKAP7	FALSE	FALSE	FALSE	FALSE
ENSG00000079931	6	0.6168	Astrocyte	1	0.6795	NA	ENSG00000079931	132296055	MOXD1	FALSE	FALSE	FALSE	NA
ENSG00000146411	6	0.053835	Astrocyte	0.55951	0.41703	0.068169	ENSG00000146411	133987581	SLC2A12	FALSE	FALSE	FALSE	FALSE
ENSG00000135541	6	0.45926	Astrocyte	0.32611	0.059146	0.65411	ENSG00000135541	135283407	AHI1	FALSE	FALSE	FALSE	FALSE
ENSG00000171408	6	0.065536	Astrocyte	0.63981	0.29339	0.013381	ENSG00000171408	135851701	PDE7B	FALSE	FALSE	FALSE	TRUE
ENSG00000197442	6	0.6117	Astrocyte	0.8879	0.9283	NA	ENSG00000197442	136557046	MAP3K5	FALSE	FALSE	FALSE	NA
ENSG00000016402	6	0.7935	Astrocyte	0.2019	0.907	0.1875	ENSG00000016402	136999971	IL20RA	FALSE	FALSE	FALSE	FALSE
ENSG00000024862	6	0.29758	Astrocyte	0.80778	0.43173	0.69736	ENSG00000024862	138773769	CCDC28A	FALSE	FALSE	FALSE	FALSE
ENSG00000203734	6	0.8178	Astrocyte	1	1	NA	ENSG00000203734	138795911	ECT2L	FALSE	FALSE	FALSE	NA
ENSG00000010818	6	0.4234	Astrocyte	0.2973	0.3152	NA	ENSG00000010818	142751469	HIVEP2	FALSE	FALSE	FALSE	NA
ENSG00000146416	6	0.06063	Astrocyte	0.3533	0.6733	NA	ENSG00000146416	143060496	AIG1	FALSE	FALSE	FALSE	NA
ENSG00000118495	6	0.79113	Astrocyte	0.41951	0.0062488	0.078548	ENSG00000118495	143940300	PLAGL1	FALSE	FALSE	TRUE	FALSE
ENSG00000152818	6	0.03219	Astrocyte	1	1	NA	ENSG00000152818	144285335	UTRN	FALSE	FALSE	FALSE	NA
ENSG00000112425	6	0.7679	Astrocyte	1	1	NA	ENSG00000112425	145382535	EPM2A	FALSE	FALSE	FALSE	NA
ENSG00000111961	6	0.98	Astrocyte	0.1225	0.7686	0.9519	ENSG00000111961	148272304	SASH1	FALSE	FALSE	FALSE	FALSE
ENSG00000111962	6	0.85102	Astrocyte	0.11078	0.81164	0.053885	ENSG00000111962	148747030	UST	FALSE	FALSE	FALSE	FALSE
ENSG00000055208	6	0.10453	Astrocyte	0.012212	0.34037	0.32112	ENSG00000055208	149218641	TAB2	FALSE	TRUE	FALSE	FALSE
ENSG00000120254	6	0.69329	Astrocyte	0.99392	0.26165	0.99092	ENSG00000120254	150865679	MTHFD1L	FALSE	FALSE	FALSE	FALSE
ENSG00000131016	6	0.4191	Astrocyte	0.02584	0.6395	0.9606	ENSG00000131016	151239967	AKAP12	FALSE	TRUE	FALSE	FALSE
ENSG00000120262	6	0.44256	Astrocyte	0.7562	0.52059	NA	ENSG00000120262	151494017	CCDC170	FALSE	FALSE	FALSE	NA
ENSG00000091831	6	0.74639	Astrocyte	0.34866	0.20592	0.30582	ENSG00000091831	151656691	ESR1	FALSE	FALSE	FALSE	FALSE
ENSG00000131018	6	0.079476	Astrocyte	0.069387	0.86252	0.8392	ENSG00000131018	152121687	SYNE1	FALSE	FALSE	FALSE	FALSE
ENSG00000112031	6	0.49065	Astrocyte	0.031125	0.43155	0.42323	ENSG00000112031	152987362	MTRF1L	FALSE	TRUE	FALSE	FALSE
ENSG00000153721	6	0.85194	Astrocyte	0.45776	0.24112	0.59343	ENSG00000153721	154387515	CNKSR3	FALSE	FALSE	FALSE	FALSE
ENSG00000146426	6	0.2136	Astrocyte	0.7562	0.2646	0.3696	ENSG00000146426	154832697	TIAM2	FALSE	FALSE	FALSE	FALSE
ENSG00000029639	6	0.80561	Astrocyte	0.12102	0.6509	0.2123	ENSG00000029639	155256134	TFB1M	FALSE	FALSE	FALSE	FALSE
ENSG00000175048	6	0.56665	Astrocyte	0.92941	0.2048	0.50606	ENSG00000175048	157381133	ZDHHC14	FALSE	FALSE	FALSE	FALSE
ENSG00000078269	6	0.4527	Astrocyte	1	1	NA	ENSG00000078269	157981863	SYNJ2	FALSE	FALSE	FALSE	NA
ENSG00000085511	6	0.15423	Astrocyte	0.63781	0.76205	0.91591	ENSG00000085511	160991727	MAP3K4	FALSE	FALSE	FALSE	FALSE
ENSG00000112530	6	0.056103	Astrocyte	0.55497	0.11613	0.73882	ENSG00000112530	162727132	PACRG	FALSE	FALSE	FALSE	FALSE
ENSG00000071242	6	0.8104	Astrocyte	0.1279	0.2707	0.8121	ENSG00000071242	166409364	RPS6KA2	FALSE	FALSE	FALSE	FALSE
ENSG00000026297	6	0.18944	Astrocyte	0.80362	0.24986	0.6099	ENSG00000026297	166922113	RNASET2	FALSE	FALSE	FALSE	FALSE
ENSG00000130396	6	0.057542	Astrocyte	0.13509	0.075078	0.49977	ENSG00000130396	167826893	AFDN	FALSE	FALSE	FALSE	FALSE
ENSG00000184465	6	0.17503	Astrocyte	0.090185	0.95	0.23328	ENSG00000184465	169457212	WDR27	FALSE	FALSE	FALSE	FALSE
ENSG00000008018	6	0.8356	Astrocyte	0.4348	0.2613	0.4263	ENSG00000008018	170535120	PSMB1	FALSE	FALSE	FALSE	FALSE
ENSG00000197461	7	0.56947	Astrocyte	0.85054	0.9982	0.16111	ENSG00000197461	497258	PDGFA	FALSE	FALSE	FALSE	FALSE
ENSG00000240230	7	0.028576	Astrocyte	0.35857	0.28942	NA	ENSG00000240230	898778	COX19	FALSE	FALSE	FALSE	NA
ENSG00000146540	7	0.69025	Astrocyte	0.7413	0.62354	0.89007	ENSG00000146540	996986	CHLSN	FALSE	FALSE	FALSE	FALSE
ENSG00000164880	7	0.11266	Astrocyte	0.25026	0.030736	0.062177	ENSG00000164880	1470277	INTS1	FALSE	FALSE	TRUE	FALSE
ENSG00000106266	7	0.082426	Astrocyte	0.65393	0.40103	0.050641	ENSG00000106266	2251770	SNX8	FALSE	FALSE	FALSE	FALSE
ENSG00000136213	7	0.92435	Astrocyte	0.41841	0.46657	0.98439	ENSG00000136213	2403588	CHST12	FALSE	FALSE	FALSE	FALSE
ENSG00000136295	7	0.36807	Astrocyte	0.64492	0.47493	0.51854	ENSG00000136295	2631961	TTYH3	FALSE	FALSE	FALSE	FALSE
ENSG00000174945	7	0.054596	Astrocyte	0.20024	0.67687	0.4804	ENSG00000174945	2679522	AMZ1	FALSE	FALSE	FALSE	FALSE
ENSG00000146535	7	0.004748	Astrocyte	0.9995	0.3139	0.2824	ENSG00000146535	2721822	GNA12	FALSE	FALSE	FALSE	FALSE
ENSG00000146555	7	0.079727	Astrocyte	0.72345	0.62873	0.5953	ENSG00000146555	3301252	SDK1	FALSE	FALSE	FALSE	FALSE
ENSG00000157927	7	0.21008	Astrocyte	0.74871	0.16892	NA	ENSG00000157927	4797055	RADIL	FALSE	FALSE	FALSE	NA
ENSG00000136297	7	0.05997	Astrocyte	0.002063	0.9961	0.7441	ENSG00000136297	4905989	MMD2	FALSE	TRUE	FALSE	FALSE
ENSG00000272968	7	0.6601	Astrocyte	0.016239	0.50171	0.83377	ENSG00000272968	4983718	RBAK-RBAKDN	FALSE	TRUE	FALSE	FALSE
ENSG00000164638	7	0.82953	Astrocyte	0.93459	0.62256	0.63659	ENSG00000164638	5274369	SLC29A4	FALSE	FALSE	FALSE	FALSE
ENSG00000155034	7	0.38258	Astrocyte	0.7942	0.24181	0.79755	ENSG00000155034	5431335	FBXL18	FALSE	FALSE	FALSE	FALSE
ENSG00000164535	7	0.25484	Astrocyte	0.85124	0.99373	0.44531	ENSG00000164535	6409126	DAGLB	FALSE	FALSE	FALSE	FALSE
ENSG00000136240	7	0.25484	Astrocyte	0.85124	0.99373	0.44531	ENSG00000136240	6445953	KDELR2	FALSE	FALSE	FALSE	FALSE
ENSG00000215045	7	0.078901	Astrocyte	0.36972	0.15388	0.2507	ENSG00000215045	6496778	GRID2IP	FALSE	FALSE	FALSE	FALSE
ENSG00000136247	7	0.6837	Astrocyte	1	0.9558	NA	ENSG00000136247	6577434	ZDHHC4	FALSE	FALSE	FALSE	NA
ENSG00000205903	7	0.07867	Astrocyte	1	0.7168	NA	ENSG00000205903	6637318	ZNF316	FALSE	FALSE	FALSE	NA
ENSG00000146574	7	0.61616	Astrocyte	0.65779	0.4126	NA	ENSG00000146574	6794134	CCZ1B	FALSE	FALSE	FALSE	NA
ENSG00000106392	7	0.16979	Astrocyte	0.21031	0.84643	0.80503	ENSG00000106392	7156934	C1GALT1	FALSE	FALSE	FALSE	FALSE
ENSG00000215018	7	0.74983	Astrocyte	0.88375	0.32104	0.088615	ENSG00000215018	7356203	COL28A1	FALSE	FALSE	FALSE	FALSE
ENSG00000106415	7	0.11744	Astrocyte	0.30274	0.70828	0.55716	ENSG00000106415	7968796	GLCCI1	FALSE	FALSE	FALSE	FALSE
ENSG00000189043	7	0.2144	Astrocyte	1	1	NA	ENSG00000189043	10931943	NDUFA4	FALSE	FALSE	FALSE	NA
ENSG00000005108	7	0.29215	Astrocyte	0.13973	0.87161	0.36009	ENSG00000005108	11370365	THSD7A	FALSE	FALSE	FALSE	FALSE
ENSG00000006468	7	0.7911	Astrocyte	0.3323	0.7882	NA	ENSG00000006468	13891229	ETV1	FALSE	FALSE	FALSE	NA
ENSG00000136267	7	0.3133	Astrocyte	0.80467	0.19974	0.69987	ENSG00000136267	14145049	DGKB	FALSE	FALSE	FALSE	FALSE
ENSG00000164649	7	0.5079	Astrocyte	0.2367	0.07192	0.09377	ENSG00000164649	21900899	CDCA7L	FALSE	FALSE	FALSE	FALSE
ENSG00000122591	7	0.94468	Astrocyte	0.49343	0.54431	0.17017	ENSG00000122591	22889371	HYCC1	FALSE	FALSE	FALSE	FALSE
ENSG00000122550	7	0.9921	Astrocyte	0.2495	0.767	0.162	ENSG00000122550	23105758	KLHL7	FALSE	FALSE	FALSE	FALSE
ENSG00000188732	7	0.4332	Astrocyte	0.3948	0.7675	0.09168	ENSG00000188732	23680130	FAM221A	FALSE	FALSE	FALSE	FALSE
ENSG00000105926	7	0.48612	Astrocyte	0.7851	0.36001	0.8006	ENSG00000105926	24573268	PALS2	FALSE	FALSE	FALSE	FALSE
ENSG00000070882	7	0.2983	Astrocyte	0.22662	0.76593	0.19167	ENSG00000070882	24796540	OSBPL3	FALSE	FALSE	FALSE	FALSE
ENSG00000153814	7	0.005014	Astrocyte	0.609	0.4797	0.8888	ENSG00000153814	27830573	JAZF1	FALSE	FALSE	FALSE	FALSE
ENSG00000106066	7	0.22061	Astrocyte	0.68919	0.36717	0.47971	ENSG00000106066	28995235	CPVL	FALSE	FALSE	FALSE	FALSE
ENSG00000122574	7	0.084	Astrocyte	0.9048	0.5775	0.04924	ENSG00000122574	29806486	WIPF3	FALSE	FALSE	FALSE	TRUE
ENSG00000106125	7	0.29499	Astrocyte	0.93786	0.085197	0.43271	ENSG00000106125	30771417	MINDY4	FALSE	FALSE	FALSE	FALSE
ENSG00000240583	7	0.1923	Astrocyte	0.5959	0.1512	0.1157	ENSG00000240583	30911853	AQP1	FALSE	FALSE	FALSE	FALSE
ENSG00000105778	7	0.2386	Astrocyte	0.009852	0.1183	0.3437	ENSG00000105778	32495426	AVL9	FALSE	TRUE	FALSE	FALSE
ENSG00000122642	7	0.7737	Astrocyte	0.08286	0.5461	0.7305	ENSG00000122642	32957404	FKBP9	FALSE	FALSE	FALSE	FALSE
ENSG00000122507	7	0.29534	Astrocyte	0.18383	0.19512	0.9626	ENSG00000122507	33109557	BBS9	FALSE	FALSE	FALSE	FALSE
ENSG00000164619	7	0.374	Astrocyte	0.51929	0.19046	0.35022	ENSG00000164619	33904308	BMPER	FALSE	FALSE	FALSE	FALSE
ENSG00000106483	7	0.080315	Astrocyte	0.48276	0.77708	0.38431	ENSG00000106483	37905932	SFRP4	FALSE	FALSE	FALSE	FALSE
ENSG00000086289	7	0.49014	Astrocyte	0.49656	0.29295	0.54426	ENSG00000086289	37920640	EPDR1	FALSE	FALSE	FALSE	FALSE
ENSG00000106536	7	0.91764	Astrocyte	0.63265	1	0.74926	ENSG00000106536	38977909	POU6F2	FALSE	FALSE	FALSE	FALSE
ENSG00000106605	7	0.9952	Astrocyte	1	0.9353	NA	ENSG00000106605	43758680	BLVRA	FALSE	FALSE	FALSE	NA
ENSG00000106608	7	0.79771	Astrocyte	1	1	NA	ENSG00000106608	43875894	URGCP	FALSE	FALSE	FALSE	NA
ENSG00000122678	7	0.50935	Astrocyte	0.64575	0.81129	0.76831	ENSG00000122678	44072062	POLM	FALSE	FALSE	FALSE	FALSE
ENSG00000106624	7	0.99777	Astrocyte	0.18607	0.052685	0.51918	ENSG00000106624	44104345	AEBP1	FALSE	FALSE	FALSE	FALSE
ENSG00000058404	7	0.76468	Astrocyte	0.94129	0.60894	0.98247	ENSG00000058404	44210019	CAMK2B	FALSE	FALSE	FALSE	FALSE
ENSG00000196262	7	0.86131	Astrocyte	0.3386	0.3996	NA	ENSG00000196262	44796680	PPIA	FALSE	FALSE	FALSE	NA
ENSG00000164742	7	0.3567	Astrocyte	0.96548	0.50175	0.70486	ENSG00000164742	45574140	ADCY1	FALSE	FALSE	FALSE	FALSE
ENSG00000136205	7	0.012427	Astrocyte	0.27318	0.23354	0.50386	ENSG00000136205	47275154	TNS3	FALSE	FALSE	FALSE	FALSE
ENSG00000132436	7	0.14794	Astrocyte	0.46211	0.8987	0.92215	ENSG00000132436	50444128	FIGNL1	FALSE	FALSE	FALSE	FALSE
ENSG00000106078	7	0.4587	Astrocyte	0.79001999999999994	0.78995	0.39915	ENSG00000106078	51016212	COBL	FALSE	FALSE	FALSE	FALSE
ENSG00000146648	7	1.6253e-9	Astrocyte	0.41566	0.68817	0.14269	ENSG00000146648	55019017	EGFR	TRUE	FALSE	FALSE	FALSE
ENSG00000154978	7	0.5649	Astrocyte	0.10178	0.82273	0.27783	ENSG00000154978	55436056	VOPP1	FALSE	FALSE	FALSE	FALSE
ENSG00000178665	7	0.81709	Astrocyte	1	1	NA	ENSG00000178665	55887456	ZNF713	FALSE	FALSE	FALSE	NA
ENSG00000129103	7	0.73	Astrocyte	0.6141	0.892	NA	ENSG00000129103	56064002	SUMF2	FALSE	FALSE	FALSE	NA
ENSG00000164776	7	0.6999	Astrocyte	1	0.7859	0.4051	ENSG00000164776	56080283	PHKG1	FALSE	FALSE	FALSE	FALSE
ENSG00000234444	7	0.156	Astrocyte	1	1	NA	ENSG00000234444	64307459	ZNF736	FALSE	FALSE	FALSE	NA
ENSG00000196247	7	0.29068	Astrocyte	0.47628	0.23365	0.20322	ENSG00000196247	64666099	ZNF107	FALSE	FALSE	FALSE	FALSE
ENSG00000152926	7	0.7819	Astrocyte	0.028964	0.38743	NA	ENSG00000152926	64970663	ZNF117	FALSE	TRUE	FALSE	NA
ENSG00000198874	7	0.5647	Astrocyte	0.7697	0.004821	NA	ENSG00000198874	66995173	TYW1	FALSE	FALSE	TRUE	NA
ENSG00000196313	7	0.17516	Astrocyte	0.29607	0.42764	0.81203	ENSG00000196313	72879349	POM121	FALSE	FALSE	FALSE	FALSE
ENSG00000196275	7	0.09689	Astrocyte	1	1	NA	ENSG00000196275	74796151	GTF2IRD2	FALSE	FALSE	FALSE	NA
ENSG00000274523	7	0.53282	Astrocyte	0.73217	0.5761	0.11706	ENSG00000274523	75027122	RCC1L	FALSE	FALSE	FALSE	FALSE
ENSG00000174428	7	0.80308	Astrocyte	0.3705	0.8977	NA	ENSG00000174428	75092573	GTF2IRD2B	FALSE	FALSE	FALSE	NA
ENSG00000127946	7	0.43599	Astrocyte	1	0.9261	NA	ENSG00000127946	75533298	HIP1	FALSE	FALSE	FALSE	NA
ENSG00000127952	7	0.6081	Astrocyte	0.6023	0.2725	0.08899	ENSG00000127952	75996338	STYXL1	FALSE	FALSE	FALSE	FALSE
ENSG00000091073	7	0.0379	Astrocyte	1	0.5236	NA	ENSG00000091073	76461676	DTX2	FALSE	FALSE	FALSE	NA
ENSG00000135205	7	0.4112	Astrocyte	0.5497	0.2925	0.373	ENSG00000135205	77122434	CCDC146	FALSE	FALSE	FALSE	FALSE
ENSG00000186088	7	0.655	Astrocyte	0.2274	0.33187	0.6168	ENSG00000186088	77310751	GSAP	FALSE	FALSE	FALSE	FALSE
ENSG00000127947	7	0.10594	Astrocyte	0.85761	0.21807000000000001	0.27388	ENSG00000127947	77537295	PTPN12	FALSE	FALSE	FALSE	FALSE
ENSG00000006576	7	0.084011	Astrocyte	1	1	NA	ENSG00000006576	77798773	PHTF2	FALSE	FALSE	FALSE	NA
ENSG00000187391	7	0.27464	Astrocyte	0.020106	0.21698	NA	ENSG00000187391	78017055	MAGI2	FALSE	TRUE	FALSE	NA
ENSG00000127955	7	0.2818	Astrocyte	0.6759	0.3791	0.07631	ENSG00000127955	79768028	GNAI1	FALSE	FALSE	FALSE	FALSE
ENSG00000153956	7	0.4716	Astrocyte	1	1	NA	ENSG00000153956	81946444	CACNA2D1	FALSE	FALSE	FALSE	NA
ENSG00000075213	7	0.24311	Astrocyte	0.82067	0.044594	0.5292	ENSG00000075213	83955777	SEMA3A	FALSE	FALSE	TRUE	FALSE
ENSG00000153993	7	0.17664	Astrocyte	0.09709	0.64198	0.26345	ENSG00000153993	84995553	SEMA3D	FALSE	FALSE	FALSE	FALSE
ENSG00000135164	7	0.3223	Astrocyte	0.4759	0.586	0.1194	ENSG00000135164	87152409	DMTF1	FALSE	FALSE	FALSE	FALSE
ENSG00000135185	7	0.35591	Astrocyte	0.45925	0.39677	0.24689	ENSG00000135185	87196160	TMEM243	FALSE	FALSE	FALSE	FALSE
ENSG00000182348	7	0.5946	Astrocyte	0.18123	0.57377	NA	ENSG00000182348	88759700	ZNF804B	FALSE	FALSE	FALSE	NA
ENSG00000157214	7	0.17917	Astrocyte	0.29954	0.59724	0.27456	ENSG00000157214	90167590	STEAP2	FALSE	FALSE	FALSE	FALSE
ENSG00000157224	7	0.59403	Astrocyte	0.53639	0.058197	0.74026	ENSG00000157224	90383721	CLDN12	FALSE	FALSE	FALSE	FALSE
ENSG00000058091	7	0.46759	Astrocyte	0.57707	0.99246	0.85927	ENSG00000058091	90466424	CDK14	FALSE	FALSE	FALSE	FALSE
ENSG00000001631	7	0.3341	Astrocyte	1	1	NA	ENSG00000001631	92197498	KRIT1	FALSE	FALSE	FALSE	NA
ENSG00000177409	7	0.6509	Astrocyte	0.3018	0.3009	0.6741	ENSG00000177409	93130056	SAMD9L	FALSE	FALSE	FALSE	FALSE
ENSG00000127995	7	0.094478	Astrocyte	0.4602	0.0037147	NA	ENSG00000127995	94509219	CASD1	FALSE	FALSE	TRUE	NA
ENSG00000105854	7	0.4099	Astrocyte	0.7531	0.8664	NA	ENSG00000105854	95404862	PON2	FALSE	FALSE	FALSE	NA
ENSG00000158560	7	0.21928	Astrocyte	0.055498	0.43594	0.0040879	ENSG00000158560	95772506	DYNC1I1	FALSE	FALSE	FALSE	TRUE
ENSG00000127922	7	0.13917	Astrocyte	0.91661	0.26476	0.68497	ENSG00000127922	96481626	SEM1	FALSE	FALSE	FALSE	FALSE
ENSG00000196652	7	0.7418	Astrocyte	1	1	NA	ENSG00000196652	99504662	ZKSCAN5	FALSE	FALSE	FALSE	NA
ENSG00000106261	7	8.2635e-7	Astrocyte	0.37112	0.44451	0.3561	ENSG00000106261	100015572	ZKSCAN1	TRUE	FALSE	FALSE	FALSE
ENSG00000166529	7	3.4259e-5	Astrocyte	0.92259	0.72522	0.026755	ENSG00000166529	100049774	ZSCAN21	FALSE	FALSE	FALSE	TRUE
ENSG00000214300	7	0.57204	Astrocyte	1	1	NA	ENSG00000214300	100307702	SPDYE3	FALSE	FALSE	FALSE	NA
ENSG00000185955	7	0.627	Astrocyte	0.1508	0.9417	0.4775	ENSG00000185955	100456620	SPACDR	FALSE	FALSE	FALSE	FALSE
ENSG00000146830	7	0.020221	Astrocyte	0.2789	0.71997	0.72898	ENSG00000146830	100679507	GIGYF1	FALSE	FALSE	FALSE	FALSE
ENSG00000172336	7	0.1864	Astrocyte	1	1	NA	ENSG00000172336	100706121	POP7	FALSE	FALSE	FALSE	NA
ENSG00000146828	7	0.0035519	Astrocyte	0.39602	0.11855	0.19258	ENSG00000146828	100826820	SLC12A9	FALSE	FALSE	FALSE	FALSE
ENSG00000087087	7	0.3077	Astrocyte	0.9174	0.05523	0.8289	ENSG00000087087	100875103	SRRT	FALSE	FALSE	FALSE	FALSE
ENSG00000160991	7	0.2705	Astrocyte	0.9715	0.8839	0.5645	ENSG00000160991	102433106	ORAI2	FALSE	FALSE	FALSE	FALSE
ENSG00000005075	7	0.6327	Astrocyte	0.6614	0.8589	0.9048	ENSG00000005075	102473128	POLR2J	FALSE	FALSE	FALSE	FALSE
ENSG00000170667	7	0.63194	Astrocyte	0.2597	0.764	0.2992	ENSG00000170667	102479976	RASA4B	FALSE	FALSE	FALSE	FALSE
ENSG00000168255	7	0.8359	Astrocyte	0.2597	0.764	0.2992	ENSG00000168255	102537918	POLR2J3	FALSE	FALSE	FALSE	FALSE
ENSG00000205238	7	0.056653	Astrocyte	0.57702	0.6412	0.4402	ENSG00000205238	102551226	SPDYE2	FALSE	FALSE	FALSE	FALSE
ENSG00000285437	7	0.8359	Astrocyte	0.2597	0.764	0.2992	ENSG00000285437	102562133	POLR2J3	FALSE	FALSE	FALSE	FALSE
ENSG00000105808	7	0.75832	Astrocyte	0.65312	0.88917	0.62624	ENSG00000105808	102579646	RASA4	FALSE	FALSE	FALSE	FALSE
ENSG00000267368	7	0.8359	Astrocyte	0.2597	0.764	0.2992	ENSG00000267368	102637025	UPK3BL1	FALSE	FALSE	FALSE	FALSE
ENSG00000267645	7	0.4479	Astrocyte	0.9319	0.6998	0.8592	ENSG00000267645	102637049	POLR2J2-UPK3BL1	FALSE	FALSE	FALSE	FALSE
ENSG00000222011	7	0.6699	Astrocyte	0.20515	0.85486	0.36111	ENSG00000222011	102748971	FAM185A	FALSE	FALSE	FALSE	FALSE
ENSG00000161048	7	0.9097	Astrocyte	0.7623	0.7507	0.3167	ENSG00000161048	103099776	NAPEPLD	FALSE	FALSE	FALSE	FALSE
ENSG00000146776	7	0.95533	Astrocyte	0.6982	0.01376	0.36	ENSG00000146776	105604772	ATXN7L1	FALSE	FALSE	TRUE	FALSE
ENSG00000128536	7	0.32601	Astrocyte	0.41485	0.05833	0.68279	ENSG00000128536	105876796	CDHR3	FALSE	FALSE	FALSE	FALSE
ENSG00000091136	7	0.2225	Astrocyte	0.3838	0.5047	0.02089	ENSG00000091136	107923799	LAMB1	FALSE	FALSE	FALSE	TRUE
ENSG00000091129	7	0.049416	Astrocyte	0.96619	0.13272	0.66425	ENSG00000091129	108147623	NRCAM	FALSE	FALSE	FALSE	FALSE
ENSG00000128512	7	0.99562	Astrocyte	0.24872	0.029886	0.88976	ENSG00000128512	111726110	DOCK4	FALSE	FALSE	TRUE	FALSE
ENSG00000198839	7	0.2151	Astrocyte	1	1	NA	ENSG00000198839	112206695	ZNF277	FALSE	FALSE	FALSE	NA
ENSG00000006652	7	0.87331	Astrocyte	0.51203	0.32155	NA	ENSG00000006652	112422887	IFRD1	FALSE	FALSE	FALSE	NA
ENSG00000181016	7	0.71318	Astrocyte	0.55227	0.64223	0.42123	ENSG00000181016	112480853	LSMEM1	FALSE	FALSE	FALSE	FALSE
ENSG00000164603	7	0.13255	Astrocyte	1	0.442	NA	ENSG00000164603	112819147	SAMTOR	FALSE	FALSE	FALSE	NA
ENSG00000135272	7	0.43145	Astrocyte	0.81332	0.21583	0.59142	ENSG00000135272	114922094	MDFIC	FALSE	FALSE	FALSE	FALSE
ENSG00000077063	7	0.88355	Astrocyte	0.66963	0.94289	0.74754	ENSG00000077063	117710651	CTTNBP2	FALSE	FALSE	FALSE	FALSE
ENSG00000106034	7	0.94824	Astrocyte	0.93906	0.86504	0.34101	ENSG00000106034	120988697	CPED1	FALSE	FALSE	FALSE	FALSE
ENSG00000164675	7	0.6816	Astrocyte	0.1838	0.8233	0.2213	ENSG00000164675	123452193	IQUB	FALSE	FALSE	FALSE	FALSE
ENSG00000179603	7	0.505	Astrocyte	1	0.1538	NA	ENSG00000179603	126438598	GRM8	FALSE	FALSE	FALSE	NA
ENSG00000197157	7	0.81574	Astrocyte	0.43901	0.0032729	NA	ENSG00000197157	127652194	SND1	FALSE	FALSE	TRUE	NA
ENSG00000106344	7	0.15048	Astrocyte	0.27954	0.51437	0.93643	ENSG00000106344	128297685	RBM28	FALSE	FALSE	FALSE	FALSE
ENSG00000158457	7	0.09554	Astrocyte	0.2415	0.7528	0.3223	ENSG00000158457	129144707	TSPAN33	FALSE	FALSE	FALSE	FALSE
ENSG00000128602	7	0.7281	Astrocyte	0.94677	0.90028	0.22371	ENSG00000128602	129188633	SMO	FALSE	FALSE	FALSE	FALSE
ENSG00000106459	7	0.2183	Astrocyte	0.5775	0.4333	0.09537	ENSG00000106459	129611720	NRF1	FALSE	FALSE	FALSE	FALSE
ENSG00000131558	7	0.6717	Astrocyte	1	1	NA	ENSG00000131558	133253072	EXOC4	FALSE	FALSE	FALSE	NA
ENSG00000155530	7	0.078346	Astrocyte	1	0.74075	NA	ENSG00000155530	134127299	LRGUK	FALSE	FALSE	FALSE	NA
ENSG00000085662	7	0.2306	Astrocyte	0.422	0.1702	NA	ENSG00000085662	134442356	AKR1B1	FALSE	FALSE	FALSE	NA
ENSG00000122786	7	0.094313	Astrocyte	0.6102	0.63089	0.9049	ENSG00000122786	134744252	CALD1	FALSE	FALSE	FALSE	FALSE
ENSG00000122783	7	0.61381	Astrocyte	0.46887	0.058388	NA	ENSG00000122783	135092363	CYREN	FALSE	FALSE	FALSE	NA
ENSG00000105875	7	0.03298	Astrocyte	0.022987	0.38599	0.70738	ENSG00000105875	135183839	WDR91	FALSE	TRUE	FALSE	FALSE
ENSG00000243317	7	0.25424	Astrocyte	0.55944	0.94631	0.82596	ENSG00000243317	135662496	STMP1	FALSE	FALSE	FALSE	FALSE
ENSG00000164707	7	0.17243	Astrocyte	0.43174	0.9679	0.87397	ENSG00000164707	135681231	SLC13A4	FALSE	FALSE	FALSE	FALSE
ENSG00000157680	7	0.09734	Astrocyte	1	1	NA	ENSG00000157680	137381037	DGKI	FALSE	FALSE	FALSE	NA
ENSG00000182158	7	0.5164	Astrocyte	0.8125	1	0.5598	ENSG00000182158	137874979	CREB3L2	FALSE	FALSE	FALSE	FALSE
ENSG00000122779	7	0.41227	Astrocyte	0.39583	0.36588	0.3205	ENSG00000122779	138460259	TRIM24	FALSE	FALSE	FALSE	FALSE
ENSG00000257335	7	0.05723	Astrocyte	0.1619	0.1115	0.4051	ENSG00000257335	141907813	MGAM	FALSE	FALSE	FALSE	FALSE
ENSG00000196511	7	0.21732	Astrocyte	0.076416	0.74525	NA	ENSG00000196511	144451941	TPK1	FALSE	FALSE	FALSE	NA
ENSG00000197362	7	0.9434	Astrocyte	0.07558	0.2529	0.2683	ENSG00000197362	149069641	ZNF786	FALSE	FALSE	FALSE	FALSE
ENSG00000197024	7	0.7603	Astrocyte	1	0.412	NA	ENSG00000197024	149126416	ZNF398	FALSE	FALSE	FALSE	NA
ENSG00000171130	7	0.5414	Astrocyte	0.63224	0.87924	0.57273	ENSG00000171130	149872968	ATP6V0E2	FALSE	FALSE	FALSE	FALSE
ENSG00000106526	7	0.1095	Astrocyte	0.8692	0.7253	NA	ENSG00000106526	150243916	ACTR3C	FALSE	FALSE	FALSE	NA
ENSG00000196456	7	0.58104	Astrocyte	0.2507	0.13292	0.28048	ENSG00000196456	150368790	ZNF775	FALSE	FALSE	FALSE	FALSE
ENSG00000106565	7	0.5901	Astrocyte	0.98345	0.036145	0.56577	ENSG00000106565	150791285	TMEM176B	FALSE	FALSE	TRUE	FALSE
ENSG00000164896	7	0.9639	Astrocyte	1	0.5233	NA	ENSG00000164896	151076624	FASTK	FALSE	FALSE	FALSE	NA
ENSG00000106617	7	0.2777	Astrocyte	1	1	NA	ENSG00000106617	151556124	PRKAG2	FALSE	FALSE	FALSE	NA
ENSG00000133627	7	0.2913	Astrocyte	1	1	NA	ENSG00000133627	152759749	ACTR3B	FALSE	FALSE	FALSE	NA
ENSG00000146910	7	0.91484	Astrocyte	0.79367	0.78256	NA	ENSG00000146910	155474206	CNPY1	FALSE	FALSE	FALSE	NA
ENSG00000105982	7	0.5258	Astrocyte	0.2074	0.5252	0.4633	ENSG00000105982	156640281	RNF32	FALSE	FALSE	FALSE	FALSE
ENSG00000104714	8	0.92827	Astrocyte	0.29662	0.78616	0.30942	ENSG00000104714	614746	ERICH1	FALSE	FALSE	FALSE	FALSE
ENSG00000198010	8	0.34056	Astrocyte	0.1167	0.49478	0.77671	ENSG00000198010	737628	DLGAP2	FALSE	FALSE	FALSE	FALSE
ENSG00000104728	8	0.8346	Astrocyte	0.07802	0.2101	0.6662	ENSG00000104728	1823926	ARHGEF10	FALSE	FALSE	FALSE	FALSE
ENSG00000176595	8	0.3502	Astrocyte	0.44	0.2203	NA	ENSG00000176595	1973677	KBTBD11	FALSE	FALSE	FALSE	NA
ENSG00000036448	8	0.44109	Astrocyte	0.26716	0.21927	0.46985	ENSG00000036448	2045046	MYOM2	FALSE	FALSE	FALSE	FALSE
ENSG00000155189	8	0.22578	Astrocyte	0.068944	0.18534	0.88376999999999994	ENSG00000155189	6708642	AGPAT5	FALSE	FALSE	FALSE	FALSE
ENSG00000275342	8	0.2768	Astrocyte	0.63994	0.47007	0.02316	ENSG00000275342	8317736	PRAG1	FALSE	FALSE	FALSE	TRUE
ENSG00000147324	8	0.72574	Astrocyte	0.02351	0.03674	0.7658	ENSG00000147324	8783354	MFHAS1	FALSE	TRUE	TRUE	FALSE
ENSG00000104626	8	0.45892	Astrocyte	0.66281	0.083017	0.87303	ENSG00000104626	9002147	ERI1	FALSE	FALSE	FALSE	FALSE
ENSG00000173273	8	0.1776	Astrocyte	1	0.4448	0.9186	ENSG00000173273	9555912	TNKS	FALSE	FALSE	FALSE	FALSE
ENSG00000175806	8	0.49933	Astrocyte	1	0.70591	0.38701	ENSG00000175806	10054292	MSRA	FALSE	FALSE	FALSE	FALSE
ENSG00000253649	8	0.7022	Astrocyte	0.7766	0.5477	0.6228	ENSG00000253649	10482878	PRSS51	FALSE	FALSE	FALSE	FALSE
ENSG00000154319	8	0.90533	Astrocyte	0.85619	0.47383	NA	ENSG00000154319	11421476	FAM167A	FALSE	FALSE	FALSE	NA
ENSG00000079459	8	0.20058	Astrocyte	0.38364	0.40515	3.217e-4	ENSG00000079459	11795573	FDFT1	FALSE	FALSE	FALSE	TRUE
ENSG00000250305	8	0.55184	Astrocyte	0.049843	0.042259	0.71413	ENSG00000250305	12945642	TRMT9B	FALSE	TRUE	TRUE	FALSE
ENSG00000185053	8	0.084605	Astrocyte	0.0137	0.86409	0.27757	ENSG00000185053	14084845	SGCZ	FALSE	TRUE	FALSE	FALSE
ENSG00000155970	8	0.55806	Astrocyte	0.11774	0.32568	0.23108	ENSG00000155970	17027238	MICU3	FALSE	FALSE	FALSE	FALSE
ENSG00000104219	8	0.74096	Astrocyte	0.7788	0.98341	0.535	ENSG00000104219	17156482	ZDHHC2	FALSE	FALSE	FALSE	FALSE
ENSG00000003989	8	0.47541	Astrocyte	0.79981	0.17042	0.75278	ENSG00000003989	17497088	SLC7A2	FALSE	FALSE	FALSE	FALSE
ENSG00000129422	8	0.87794	Astrocyte	0.33152	0.63053	0.32977	ENSG00000129422	17643795	MTUS1	FALSE	FALSE	FALSE	FALSE
ENSG00000104760	8	0.17104	Astrocyte	0.94011	0.96188	0.19742	ENSG00000104760	17864380	FGL1	FALSE	FALSE	FALSE	FALSE
ENSG00000078674	8	0.58122	Astrocyte	0.94529	0.70491	0.33316	ENSG00000078674	17922842	PCM1	FALSE	FALSE	FALSE	FALSE
ENSG00000104763	8	0.2252	Astrocyte	0.805	0.5575	0.3022	ENSG00000104763	18055992	ASAH1	FALSE	FALSE	FALSE	FALSE
ENSG00000156011	8	0.057437	Astrocyte	0.047585	0.42297	0.88144	ENSG00000156011	18527303	PSD3	FALSE	TRUE	FALSE	FALSE
ENSG00000147408	8	0.97494	Astrocyte	0.35399	0.23848	0.86805	ENSG00000147408	19404161	CSGALNACT1	FALSE	FALSE	FALSE	FALSE
ENSG00000104613	8	0.86553	Astrocyte	0.57577	0.40102	0.28671	ENSG00000104613	19817391	INTS10	FALSE	FALSE	FALSE	FALSE
ENSG00000130227	8	0.3545	Astrocyte	0.1165	0.6679	0.4685	ENSG00000130227	21919662	XPO7	FALSE	FALSE	FALSE	FALSE
ENSG00000120913	8	0.9153	Astrocyte	1	1	NA	ENSG00000120913	22578279	PDLIM2	FALSE	FALSE	FALSE	NA
ENSG00000147439	8	0.9795	Astrocyte	0.39497	0.29136	0.7238	ENSG00000147439	22620418	BIN3	FALSE	FALSE	FALSE	FALSE
ENSG00000134020	8	0.30954	Astrocyte	0.53924	0.76995	0.10739	ENSG00000134020	22713251	PEBP4	FALSE	FALSE	FALSE	FALSE
ENSG00000008853	8	0.26141	Astrocyte	0.35878	0.59849	0.093551	ENSG00000008853	22987417	RHOBTB2	FALSE	FALSE	FALSE	FALSE
ENSG00000120889	8	0.13571	Astrocyte	0.1817	0.22892	0.56025	ENSG00000120889	23020133	TNFRSF10B	FALSE	FALSE	FALSE	FALSE
ENSG00000147454	8	0.28448	Astrocyte	0.091091	0.93249	0.36306	ENSG00000147454	23528956	SLC25A37	FALSE	FALSE	FALSE	FALSE
ENSG00000104765	8	0.1056	Astrocyte	0.9825	0.3443	0.973	ENSG00000104765	26383054	BNIP3L	FALSE	FALSE	FALSE	FALSE
ENSG00000092964	8	0.56167	Astrocyte	0.7027	0.57046	0.61298	ENSG00000092964	26514031	DPYSL2	FALSE	FALSE	FALSE	FALSE
ENSG00000120907	8	0.87074	Astrocyte	0.25528	0.39285	0.040217	ENSG00000120907	26748150	ADRA1A	FALSE	FALSE	FALSE	TRUE
ENSG00000120899	8	0.68724	Astrocyte	0.35446	0.57328	0.29598	ENSG00000120899	27311482	PTK2B	FALSE	FALSE	FALSE	FALSE
ENSG00000120885	8	5.808e-11	Astrocyte	0.19378	0.023294	0.68354	ENSG00000120885	27596917	CLU	TRUE	FALSE	TRUE	FALSE
ENSG00000168077	8	0.62188	Astrocyte	0.31254	0.72402	0.78977	ENSG00000168077	27633868	SCARA3	FALSE	FALSE	FALSE	FALSE
ENSG00000147419	8	0.02788	Astrocyte	0.4785	0.317	0.05376	ENSG00000147419	27733316	CCDC25	FALSE	FALSE	FALSE	FALSE
ENSG00000134014	8	0.2577	Astrocyte	0.006574	0.6702	0.4237	ENSG00000134014	28089673	ELP3	FALSE	TRUE	FALSE	FALSE
ENSG00000197892	8	0.7718	Astrocyte	0.6616	1	0.5192	ENSG00000197892	29067278	KIF13B	FALSE	FALSE	FALSE	FALSE
ENSG00000104687	8	0.2951	Astrocyte	0.5787	0.5123	0.04329	ENSG00000104687	30678066	GSR	FALSE	FALSE	FALSE	TRUE
ENSG00000133863	8	0.73257	Astrocyte	0.1683	0.223	0.201	ENSG00000133863	30831544	TEX15	FALSE	FALSE	FALSE	FALSE
ENSG00000172733	8	0.016722	Astrocyte	0.71917	0.018377	0.76415	ENSG00000172733	30995802	PURG	FALSE	FALSE	TRUE	FALSE
ENSG00000156687	8	0.02464	Astrocyte	0.33268	0.18552	0.74622	ENSG00000156687	35235475	UNC5D	FALSE	FALSE	FALSE	FALSE
ENSG00000169499	8	0.8869	Astrocyte	0.05203	0.5974	0.9914	ENSG00000169499	38901235	PLEKHA2	FALSE	FALSE	FALSE	FALSE
ENSG00000197140	8	0.53331	Astrocyte	0.99424	0.26293	0.66908	ENSG00000197140	39106990	ADAM32	FALSE	FALSE	FALSE	FALSE
ENSG00000165061	8	0.1977	Astrocyte	1	1	NA	ENSG00000165061	40530590	ZMAT4	FALSE	FALSE	FALSE	NA
ENSG00000070718	8	0.2041	Astrocyte	0.6832	0.5999	0.4315	ENSG00000070718	42152946	AP3M2	FALSE	FALSE	FALSE	FALSE
ENSG00000168522	8	0.434	Astrocyte	1	1	0.6392	ENSG00000168522	43034194	FNTA	FALSE	FALSE	FALSE	FALSE
ENSG00000254087	8	0.4618	Astrocyte	1	0.3555	NA	ENSG00000254087	55879835	LYN	FALSE	FALSE	FALSE	NA
ENSG00000169122	8	0.7267	Astrocyte	0.8344	0.7445	NA	ENSG00000169122	57994523	FAM110B	FALSE	FALSE	FALSE	NA
ENSG00000215114	8	0.25474	Astrocyte	0.72821	0.85125	0.67822	ENSG00000215114	58411359	UBXN2B	FALSE	FALSE	FALSE	FALSE
ENSG00000198846	8	0.4313	Astrocyte	0.49098	0.38261	0.31514	ENSG00000198846	58805412	TOX	FALSE	FALSE	FALSE	FALSE
ENSG00000178538	8	0.40141	Astrocyte	0.59611	0.12457	0.4203	ENSG00000178538	60185412	CA8	FALSE	FALSE	FALSE	FALSE
ENSG00000198363	8	0.27791	Astrocyte	0.3333	0.79626	0.39131	ENSG00000198363	61500556	ASPH	FALSE	FALSE	FALSE	FALSE
ENSG00000172817	8	0.4952	Astrocyte	0.3152	0.2657	0.3002	ENSG00000172817	64587763	CYP7B1	FALSE	FALSE	FALSE	FALSE
ENSG00000179041	8	0.12183	Astrocyte	1	0.72101	0.8183	ENSG00000179041	66429014	RRS1	FALSE	FALSE	FALSE	FALSE
ENSG00000147576	8	0.30456	Astrocyte	0.1503	0.7985	NA	ENSG00000147576	66432492	ADHFE1	FALSE	FALSE	FALSE	NA
ENSG00000169085	8	0.381	Astrocyte	0.8299	0.3828	0.06312	ENSG00000169085	66492326	VXN	FALSE	FALSE	FALSE	FALSE
ENSG00000046889	8	0.4752	Astrocyte	0.7809	0.8086	0.6462	ENSG00000046889	67952046	PREX2	FALSE	FALSE	FALSE	FALSE
ENSG00000104313	8	0.34002	Astrocyte	1	0.26813	NA	ENSG00000104313	71197433	EYA1	FALSE	FALSE	FALSE	NA
ENSG00000121039	8	0.178	Astrocyte	0.7651	0.6453	0.7454	ENSG00000121039	73294602	RDH10	FALSE	FALSE	FALSE	FALSE
ENSG00000040341	8	0.37646	Astrocyte	0.89318	0.78265	NA	ENSG00000040341	73420369	STAU2	FALSE	FALSE	FALSE	NA
ENSG00000154582	8	0.51178	Astrocyte	1	1	NA	ENSG00000154582	73939169	ELOC	FALSE	FALSE	FALSE	NA
ENSG00000104381	8	0.693	Astrocyte	0.7	0.5038	0.3152	ENSG00000104381	74320613	GDAP1	FALSE	FALSE	FALSE	FALSE
ENSG00000171033	8	0.6768	Astrocyte	0.8973	0.7305	0.02967	ENSG00000171033	78516340	PKIA	FALSE	FALSE	FALSE	TRUE
ENSG00000104427	8	0.2896	Astrocyte	0.6579	0.847	0.07564	ENSG00000104427	78666050	ZC2HC1A	FALSE	FALSE	FALSE	FALSE
ENSG00000076641	8	0.79349	Astrocyte	0.070394	0.62089	0.17107	ENSG00000076641	80967810	PAG1	FALSE	FALSE	FALSE	FALSE
ENSG00000147588	8	0.22348	Astrocyte	0.11143	0.92771	0.4378	ENSG00000147588	81440326	PMP2	FALSE	FALSE	FALSE	FALSE
ENSG00000104497	8	0.9217	Astrocyte	0.4475	0.803	0.9927	ENSG00000104497	81799581	SNX16	FALSE	FALSE	FALSE	FALSE
ENSG00000104312	8	1.0305e-4	Astrocyte	0.32253	0.23204	0.95861	ENSG00000104312	89757806	RIPK2	FALSE	FALSE	FALSE	FALSE
ENSG00000164823	8	9.2814e-5	Astrocyte	0.50085	0.41023	0.83732	ENSG00000164823	89901849	OSGIN2	FALSE	FALSE	FALSE	FALSE
ENSG00000104320	8	9.2814e-5	Astrocyte	0.50085	0.41023	0.83732	ENSG00000104320	89924515	NBN	FALSE	FALSE	FALSE	FALSE
ENSG00000155100	8	0.8234	Astrocyte	0.6662	0.5714	NA	ENSG00000155100	91070196	OTUD6B	FALSE	FALSE	FALSE	NA
ENSG00000214954	8	0.8564	Astrocyte	0.2609	0.77	NA	ENSG00000214954	91101832	LRRC69	FALSE	FALSE	FALSE	NA
ENSG00000164951	8	0.4564	Astrocyte	0.4712	1	0.5265	ENSG00000164951	93857807	PDP1	FALSE	FALSE	FALSE	FALSE
ENSG00000156170	8	0.6034	Astrocyte	1	1	NA	ENSG00000156170	94895533	NDUFAF6	FALSE	FALSE	FALSE	NA
ENSG00000175895	8	8.3319e-4	Astrocyte	0.15761	0.43245	0.54231	ENSG00000175895	95115642	PLEKHF2	FALSE	FALSE	FALSE	FALSE
ENSG00000156172	8	0.6726	Astrocyte	0.93935	0.15891	0.29351	ENSG00000156172	95244913	CFAP418	FALSE	FALSE	FALSE	FALSE
ENSG00000104324	8	0.382	Astrocyte	0.9935	0.4171	0.4013	ENSG00000104324	96645242	CPQ	FALSE	FALSE	FALSE	FALSE
ENSG00000104341	8	0.05324	Astrocyte	0.08872	0.6935	0.4275	ENSG00000104341	97775057	LAPTM4B	FALSE	FALSE	FALSE	FALSE
ENSG00000132561	8	0.66707	Astrocyte	0.97289	0.096986	0.045048	ENSG00000132561	97868840	MATN2	FALSE	FALSE	FALSE	TRUE
ENSG00000070756	8	1.1148e-6	Astrocyte	0.4052	0.9633	0.56223	ENSG00000070756	100685816	PABPC1	TRUE	FALSE	FALSE	FALSE
ENSG00000120963	8	0.3468	Astrocyte	0.8641	0.3536	0.07497	ENSG00000120963	101177878	ZNF706	FALSE	FALSE	FALSE	FALSE
ENSG00000155096	8	0.9129	Astrocyte	0.57744	0.83257	NA	ENSG00000155096	102826111	AZIN1	FALSE	FALSE	FALSE	NA
ENSG00000164929	8	0.73908	Astrocyte	0.81479	0.60535	0.20778	ENSG00000164929	103140713	BAALC	FALSE	FALSE	FALSE	FALSE
ENSG00000154188	8	0.8858	Astrocyte	0.6374	0.3877	0.6654	ENSG00000154188	107249482	ANGPT1	FALSE	FALSE	FALSE	FALSE
ENSG00000147654	8	0.4264	Astrocyte	1	1	NA	ENSG00000147654	109539711	EBAG9	FALSE	FALSE	FALSE	NA
ENSG00000104447	8	0.09047	Astrocyte	0.2186	0.1134	0.4721	ENSG00000104447	115408496	TRPS1	FALSE	FALSE	FALSE	FALSE
ENSG00000164758	8	0.93553	Astrocyte	0.075151	0.24027	0.70882	ENSG00000164758	117520713	MED30	FALSE	FALSE	FALSE	FALSE
ENSG00000182197	8	0.0552	Astrocyte	1	0.3262	NA	ENSG00000182197	117794490	EXT1	FALSE	FALSE	FALSE	NA
ENSG00000177570	8	0.019591	Astrocyte	0.1699	0.17402	0.27895	ENSG00000177570	118189455	SAMD12	FALSE	FALSE	FALSE	FALSE
ENSG00000164761	8	0.63721	Astrocyte	0.86172	0.29621	0.78935	ENSG00000164761	118923557	TNFRSF11B	FALSE	FALSE	FALSE	FALSE
ENSG00000172164	8	0.35778	Astrocyte	0.16955	0.14951	0.35237	ENSG00000172164	120535745	SNTB1	FALSE	FALSE	FALSE	FALSE
ENSG00000178764	8	0.93798	Astrocyte	0.17286	0.8801	0.53846	ENSG00000178764	122781655	ZHX2	FALSE	FALSE	FALSE	FALSE
ENSG00000156787	8	0.77942	Astrocyte	0.67305	0.64533	0.25358	ENSG00000156787	123041968	TBC1D31	FALSE	FALSE	FALSE	FALSE
ENSG00000156804	8	0.59021	Astrocyte	0.35359	0.84446	0.38475	ENSG00000156804	123497889	FBXO32	FALSE	FALSE	FALSE	FALSE
ENSG00000170873	8	0.87742	Astrocyte	0.60021	0.84702	0.72859	ENSG00000170873	124550784	MTSS1	FALSE	FALSE	FALSE	FALSE
ENSG00000104549	8	0.3222	Astrocyte	0.1657	0.3095	0.01185	ENSG00000104549	124998497	SQLE	FALSE	FALSE	FALSE	TRUE
ENSG00000155897	8	0.22074	Astrocyte	0.4033	0.90701	0.35778	ENSG00000155897	130780301	ADCY8	FALSE	FALSE	FALSE	FALSE
ENSG00000132294	8	0.11867	Astrocyte	0.14568	0.50327	0.34602	ENSG00000132294	131904093	EFR3A	FALSE	FALSE	FALSE	FALSE
ENSG00000184156	8	0.04872	Astrocyte	0.5975	0.061031	0.41811	ENSG00000184156	132120861	KCNQ3	FALSE	FALSE	FALSE	FALSE
ENSG00000104419	8	0.075762	Astrocyte	0.86879	0.057735	0.96168	ENSG00000104419	133237175	NDRG1	FALSE	FALSE	FALSE	FALSE
ENSG00000008513	8	0.46931	Astrocyte	0.31517	0.85862	0.72545	ENSG00000008513	133454848	ST3GAL1	FALSE	FALSE	FALSE	FALSE
ENSG00000131773	8	0.1413	Astrocyte	1	1	NA	ENSG00000131773	135457456	KHDRBS3	FALSE	FALSE	FALSE	NA
ENSG00000104472	8	0.5907	Astrocyte	1	1	NA	ENSG00000104472	140511311	CHRAC1	FALSE	FALSE	FALSE	NA
ENSG00000105339	8	0.39231	Astrocyte	0.52675	0.68955	0.86095	ENSG00000105339	141117278	DENND3	FALSE	FALSE	FALSE	FALSE
ENSG00000022567	8	0.07453	Astrocyte	0.9159	0.4825	0.3968	ENSG00000022567	141207166	SLC45A4	FALSE	FALSE	FALSE	FALSE
ENSG00000176956	8	0.2085	Astrocyte	0.4674	0.6606	0.8989	ENSG00000176956	143157914	LY6H	FALSE	FALSE	FALSE	FALSE
ENSG00000158106	8	0.2531	Astrocyte	1	1	NA	ENSG00000158106	143368876	RHPN1	FALSE	FALSE	FALSE	NA
ENSG00000104518	8	0.066428	Astrocyte	0.29184	0.59463	0.54669	ENSG00000104518	143553207	GSDMD	FALSE	FALSE	FALSE	FALSE
ENSG00000147813	8	0.072405	Astrocyte	0.93614	0.80744	0.56568	ENSG00000147813	143574785	NAPRT	FALSE	FALSE	FALSE	FALSE
ENSG00000186583	8	0.02635	Astrocyte	0.8501	0.1655	NA	ENSG00000186583	144012280	SPATC1	FALSE	FALSE	FALSE	NA
ENSG00000185000	8	0.4568	Astrocyte	1	0.4226	NA	ENSG00000185000	144314584	DGAT1	FALSE	FALSE	FALSE	NA
ENSG00000071894	8	0.91812	Astrocyte	0.57194	0.094857	0.9563	ENSG00000071894	144393229	CPSF1	FALSE	FALSE	FALSE	FALSE
ENSG00000147799	8	0.8588	Astrocyte	1	1	NA	ENSG00000147799	144529179	ARHGAP39	FALSE	FALSE	FALSE	NA
ENSG00000196378	8	0.96072	Astrocyte	0.084223	0.0012129	0.05424	ENSG00000196378	144772224	ZNF34	FALSE	FALSE	TRUE	FALSE
ENSG00000147789	8	0.1957	Astrocyte	1	0.532	NA	ENSG00000147789	144827518	ZNF7	FALSE	FALSE	FALSE	NA
ENSG00000170631	8	0.7084	Astrocyte	1	1	NA	ENSG00000170631	144930358	ZNF16	FALSE	FALSE	FALSE	NA
ENSG00000172785	9	0.7195	Astrocyte	0.99327	1	0.30407	ENSG00000172785	120837	ZNG1A	FALSE	FALSE	FALSE	FALSE
ENSG00000080503	9	0.29656	Astrocyte	0.52891	1	0.20373	ENSG00000080503	1980290	SMARCA2	FALSE	FALSE	FALSE	FALSE
ENSG00000080608	9	0.52632	Astrocyte	0.80319	1	0.954	ENSG00000080608	2720469	PUM3	FALSE	FALSE	FALSE	FALSE
ENSG00000080298	9	0.407	Astrocyte	0.3917	1	0.9281	ENSG00000080298	3218297	RFX3	FALSE	FALSE	FALSE	FALSE
ENSG00000147853	9	0.41777	Astrocyte	0.87445	1	0.034536	ENSG00000147853	4709556	AK3	FALSE	FALSE	FALSE	TRUE
ENSG00000120158	9	0.51072	Astrocyte	0.55008	1	0.60586	ENSG00000120158	4792944	RCL1	FALSE	FALSE	FALSE	FALSE
ENSG00000099219	9	0.915	Astrocyte	1	1	NA	ENSG00000099219	5749832	ERMP1	FALSE	FALSE	FALSE	NA
ENSG00000153707	9	0.17213	Astrocyte	0.80475	1	0.56955	ENSG00000153707	8314246	PTPRD	FALSE	FALSE	FALSE	FALSE
ENSG00000107186	9	0.35003	Astrocyte	0.021767	1	0.72132	ENSG00000107186	13105706	MPDZ	FALSE	TRUE	FALSE	FALSE
ENSG00000147862	9	0.0547	Astrocyte	0.709	1	0.8905	ENSG00000147862	14081843	NFIB	FALSE	FALSE	FALSE	FALSE
ENSG00000175893	9	0.88716	Astrocyte	0.71298	1	0.10308	ENSG00000175893	14586766	ZDHHC21	FALSE	FALSE	FALSE	FALSE
ENSG00000164946	9	0.4154	Astrocyte	0.1075	1	0.5503	ENSG00000164946	14737152	FREM1	FALSE	FALSE	FALSE	FALSE
ENSG00000155158	9	0.57889	Astrocyte	0.76058	1	0.68822	ENSG00000155158	15163622	TTC39B	FALSE	FALSE	FALSE	FALSE
ENSG00000164989	9	0.6275	Astrocyte	0.4498	1	NA	ENSG00000164989	15553043	CCDC171	FALSE	FALSE	FALSE	NA
ENSG00000173068	9	0.42167	Astrocyte	0.94303	1	0.086961	ENSG00000173068	16409503	BNC2	FALSE	FALSE	FALSE	FALSE
ENSG00000044459	9	0.07876	Astrocyte	0.4657	1	0.421	ENSG00000044459	17134982	CNTLN	FALSE	FALSE	FALSE	FALSE
ENSG00000155875	9	0.01131	Astrocyte	0.2736	1	0.8655	ENSG00000155875	18858906	SAXO1	FALSE	FALSE	FALSE	FALSE
ENSG00000147872	9	0.37723	Astrocyte	1	1	NA	ENSG00000147872	19108375	PLIN2	FALSE	FALSE	FALSE	NA
ENSG00000198642	9	0.122	Astrocyte	0.4191	1	0.2446	ENSG00000198642	21320024	KLHL9	FALSE	FALSE	FALSE	FALSE
ENSG00000120162	9	0.2271	Astrocyte	0.33388	1	0.98931	ENSG00000120162	27325209	MOB3B	FALSE	FALSE	FALSE	FALSE
ENSG00000147894	9	0.22448	Astrocyte	0.50271	1	0.37552	ENSG00000147894	27535640	C9orf72	FALSE	FALSE	FALSE	FALSE
ENSG00000107201	9	0.8514	Astrocyte	0.37554	0.38336	0.66789	ENSG00000107201	32455302	RIGI	FALSE	FALSE	FALSE	FALSE
ENSG00000197579	9	0.66903	Astrocyte	1	1	NA	ENSG00000197579	32540544	TOPORS	FALSE	FALSE	FALSE	NA
ENSG00000086062	9	0.5522	Astrocyte	1	0.08952	0.003274	ENSG00000086062	33100493	B4GALT1	FALSE	FALSE	FALSE	TRUE
ENSG00000137073	9	0.34852	Astrocyte	0.81282	0.60462	NA	ENSG00000137073	33921693	UBAP2	FALSE	FALSE	FALSE	NA
ENSG00000198876	9	0.7947	Astrocyte	1	1	NA	ENSG00000198876	34086387	DCAF12	FALSE	FALSE	FALSE	NA
ENSG00000164978	9	0.89352	Astrocyte	0.69922	0.78277	0.56539	ENSG00000164978	34329506	NUDT2	FALSE	FALSE	FALSE	FALSE
ENSG00000168913	9	0.57474	Astrocyte	0.43274	0.77984	0.071461	ENSG00000168913	34521043	ENHO	FALSE	FALSE	FALSE	FALSE
ENSG00000122756	9	0.2502	Astrocyte	0.4952	0.799	NA	ENSG00000122756	34551432	CNTFR	FALSE	FALSE	FALSE	NA
ENSG00000137070	9	0.5805	Astrocyte	1	1	NA	ENSG00000137070	34652162	IL11RA	FALSE	FALSE	FALSE	NA
ENSG00000198467	9	0.3016	Astrocyte	0.011534	0.39096	0.56526	ENSG00000198467	35681992	TPM2	FALSE	TRUE	FALSE	FALSE
ENSG00000137098	9	0.3065	Astrocyte	0.9841	0.3129	0.551	ENSG00000137098	35808045	SPAG8	FALSE	FALSE	FALSE	FALSE
ENSG00000070601	9	0.26745	Astrocyte	0.85397	0.82817	0.71869	ENSG00000070601	37650954	FRMPD1	FALSE	FALSE	FALSE	FALSE
ENSG00000154529	9	0.02877	Astrocyte	0.1064	0.3636	NA	ENSG00000154529	41890314	CNTNAP3B	FALSE	FALSE	FALSE	NA
ENSG00000196873	9	0.3264	Astrocyte	1	1	NA	ENSG00000196873	68232003	ZNG1C	FALSE	FALSE	FALSE	NA
ENSG00000107242	9	0.5512	Astrocyte	0.2922	0.7204	0.3824	ENSG00000107242	68705240	PIP5K1B	FALSE	FALSE	FALSE	FALSE
ENSG00000198963	9	0.61022	Astrocyte	0.44273	0.76898	0.94956	ENSG00000198963	74497335	RORB	FALSE	FALSE	FALSE	FALSE
ENSG00000106733	9	0.60971	Astrocyte	0.44679	0.19882	0.0089072	ENSG00000106733	75060573	NMRK1	FALSE	FALSE	FALSE	TRUE
ENSG00000099139	9	0.72564	Astrocyte	0.18383	0.75455	0.1667	ENSG00000099139	75890644	PCSK5	FALSE	FALSE	FALSE	FALSE
ENSG00000106772	9	0.23222	Astrocyte	0.9165	0.56705	0.1824	ENSG00000106772	76611376	PRUNE2	FALSE	FALSE	FALSE	FALSE
ENSG00000197969	9	0.93691	Astrocyte	1	1	NA	ENSG00000197969	77177445	VPS13A	FALSE	FALSE	FALSE	NA
ENSG00000156049	9	0.4094	Astrocyte	0.6167	0.598	0.6727	ENSG00000156049	77423079	GNA14	FALSE	FALSE	FALSE	FALSE
ENSG00000156052	9	0.21973	Astrocyte	0.35186	0.28424	0.12814	ENSG00000156052	77716097	GNAQ	FALSE	FALSE	FALSE	FALSE
ENSG00000106829	9	0.24379	Astrocyte	0.75995	0.55907	0.71076	ENSG00000106829	79571773	TLE4	FALSE	FALSE	FALSE	FALSE
ENSG00000196781	9	0.6587	Astrocyte	0.0076622	0.94053	0.9147	ENSG00000196781	81583683	TLE1	FALSE	TRUE	FALSE	FALSE
ENSG00000165115	9	0.90647	Astrocyte	0.1402	0.7802	0.787	ENSG00000165115	83834099	KIF27	FALSE	FALSE	FALSE	FALSE
ENSG00000165118	9	0.6932	Astrocyte	0.7193	0.7257	0.5216	ENSG00000165118	83938311	QNG1	FALSE	FALSE	FALSE	FALSE
ENSG00000148053	9	0.4797	Astrocyte	0.2527	0.9239	0.3077	ENSG00000148053	84668375	NTRK2	FALSE	FALSE	FALSE	FALSE
ENSG00000187753	9	0.42221	Astrocyte	0.28685	0.65413	0.60796	ENSG00000187753	86220265	C9orf153	FALSE	FALSE	FALSE	FALSE
ENSG00000196730	9	0.57691	Astrocyte	0.27256	0.36177	0.12378	ENSG00000196730	87497228	DAPK1	FALSE	FALSE	FALSE	FALSE
ENSG00000187764	9	0.42852	Astrocyte	0.2191	0.54332	0.62506	ENSG00000187764	89360787	SEMA4D	FALSE	FALSE	FALSE	FALSE
ENSG00000130222	9	0.33775	Astrocyte	0.45244	0.16983	0.87181	ENSG00000130222	89605012	GADD45G	FALSE	FALSE	FALSE	FALSE
ENSG00000148090	9	0.4333	Astrocyte	0.8903	0.07991	0.3295	ENSG00000148090	91213815	AUH	FALSE	FALSE	FALSE	FALSE
ENSG00000198000	9	0.39015	Astrocyte	0.41725	0.86925	NA	ENSG00000198000	92297358	NOL8	FALSE	FALSE	FALSE	NA
ENSG00000188312	9	0.23446	Astrocyte	0.35684	0.7071	0.29952	ENSG00000188312	92325953	CENPP	FALSE	FALSE	FALSE	FALSE
ENSG00000185963	9	0.55125	Astrocyte	0.65686	0.80153	NA	ENSG00000185963	92711363	BICD2	FALSE	FALSE	FALSE	NA
ENSG00000127081	9	0.38401	Astrocyte	0.48691	0.95686	0.52252	ENSG00000127081	92843171	ZNF484	FALSE	FALSE	FALSE	FALSE
ENSG00000165233	9	0.262	Astrocyte	0.3549	0.1744	0.1995	ENSG00000165233	93096217	CARD19	FALSE	FALSE	FALSE	FALSE
ENSG00000131669	9	0.1074	Astrocyte	1	0.7661	NA	ENSG00000131669	93121496	NINJ1	FALSE	FALSE	FALSE	NA
ENSG00000165238	9	0.9908	Astrocyte	1	0.134	NA	ENSG00000165238	93184122	WNK2	FALSE	FALSE	FALSE	NA
ENSG00000197724	9	0.07917	Astrocyte	0.2963	0.5824	0.2013	ENSG00000197724	93576584	PHF2	FALSE	FALSE	FALSE	FALSE
ENSG00000158169	9	0.42148	Astrocyte	1	0.29061	NA	ENSG00000158169	95099054	FANCC	FALSE	FALSE	FALSE	NA
ENSG00000136842	9	0.7465	Astrocyte	1	1	NA	ENSG00000136842	97501180	TMOD1	FALSE	FALSE	FALSE	NA
ENSG00000106785	9	0.07147	Astrocyte	0.1851	0.9288	0.2887	ENSG00000106785	98069275	TRIM14	FALSE	FALSE	FALSE	FALSE
ENSG00000095383	9	0.78304	Astrocyte	0.4197	0.84326	0.56847	ENSG00000095383	98199011	TBC1D2	FALSE	FALSE	FALSE	FALSE
ENSG00000136928	9	0.71009	Astrocyte	1	0.42074	NA	ENSG00000136928	98288109	GABBR2	FALSE	FALSE	FALSE	NA
ENSG00000165138	9	0.92856	Astrocyte	0.07854	0.403	NA	ENSG00000165138	98731329	ANKS6	FALSE	FALSE	FALSE	NA
ENSG00000119509	9	0.8804	Astrocyte	0.2315	0.8655	0.5525	ENSG00000119509	100099243	INVS	FALSE	FALSE	FALSE	FALSE
ENSG00000241697	9	0.9317	Astrocyte	1	1	NA	ENSG00000241697	100473149	TMEFF1	FALSE	FALSE	FALSE	NA
ENSG00000136824	9	0.4677	Astrocyte	0.7592	0.8163	0.9292	ENSG00000136824	104094260	SMC2	FALSE	FALSE	FALSE	FALSE
ENSG00000165028	9	0.637	Astrocyte	0.6586	0.877	0.05849	ENSG00000165028	104764129	NIPSNAP3B	FALSE	FALSE	FALSE	FALSE
ENSG00000106701	9	0.3463	Astrocyte	0.02911	0.486	0.08861	ENSG00000106701	105447796	FSD1L	FALSE	TRUE	FALSE	FALSE
ENSG00000095209	9	0.37931	Astrocyte	0.6111	0.23568	0.63227	ENSG00000095209	105694541	TMEM38B	FALSE	FALSE	FALSE	FALSE
ENSG00000070061	9	0.44096	Astrocyte	0.86802	0.491	0.29082	ENSG00000070061	108866898	ELP1	FALSE	FALSE	FALSE	FALSE
ENSG00000119328	9	0.8457	Astrocyte	1	1	NA	ENSG00000119328	108934400	ABITRAM	FALSE	FALSE	FALSE	NA
ENSG00000106771	9	0.74888	Astrocyte	0.34984	0.76294	0.47406	ENSG00000106771	109015135	TMEM245	FALSE	FALSE	FALSE	FALSE
ENSG00000260230	9	0.608	Astrocyte	0.7033	0.3168	0.07314	ENSG00000260230	109130293	FRRS1L	FALSE	FALSE	FALSE	FALSE
ENSG00000173258	9	0.2746	Astrocyte	0.5359	0.2139	0.9853	ENSG00000173258	111525159	ZNF483	FALSE	FALSE	FALSE	FALSE
ENSG00000106853	9	0.7565	Astrocyte	0.6399	0.09856	0.4126	ENSG00000106853	111549722	PTGR1	FALSE	FALSE	FALSE	FALSE
ENSG00000165181	9	0.0521	Astrocyte	0.4341	0.4543	NA	ENSG00000165181	111686171	SHOC1	FALSE	FALSE	FALSE	NA
ENSG00000106868	9	0.65891	Astrocyte	0.10313	0.15709	0.15828	ENSG00000106868	112040783	SUSD1	FALSE	FALSE	FALSE	FALSE
ENSG00000119321	9	0.96741	Astrocyte	0.88164	0.93643	0.70035	ENSG00000119321	113161006	FKBP15	FALSE	FALSE	FALSE	FALSE
ENSG00000136868	9	0.19565	Astrocyte	1	0.4038	NA	ENSG00000136868	113221544	SLC31A1	FALSE	FALSE	FALSE	NA
ENSG00000136875	9	0.64013	Astrocyte	0.94517	0.83412	0.62152	ENSG00000136875	113275642	PRPF4	FALSE	FALSE	FALSE	FALSE
ENSG00000148225	9	0.03644	Astrocyte	0.166	0.3802	0.486	ENSG00000148225	113313222	WDR31	FALSE	FALSE	FALSE	FALSE
ENSG00000119431	9	0.15664	Astrocyte	0.70856	0.89356	0.31424	ENSG00000119431	113373419	HDHD3	FALSE	FALSE	FALSE	FALSE
ENSG00000196739	9	0.48635	Astrocyte	0.76791	0.8931	0.81222	ENSG00000196739	114155537	COL27A1	FALSE	FALSE	FALSE	FALSE
ENSG00000106948	9	0.9238	Astrocyte	0.926	0.07165	0.946	ENSG00000106948	114334156	AKNA	FALSE	FALSE	FALSE	FALSE
ENSG00000095397	9	0.6855	Astrocyte	0.079739	0.79995	0.96466	ENSG00000095397	114402078	WHRN	FALSE	FALSE	FALSE	FALSE
ENSG00000041982	9	0.032033	Astrocyte	0.60804	0.21447	0.016855	ENSG00000041982	115019575	TNC	FALSE	FALSE	FALSE	TRUE
ENSG00000182752	9	0.52488	Astrocyte	0.81347	0.59339	0.72939	ENSG00000182752	116153791	PAPPA	FALSE	FALSE	FALSE	FALSE
ENSG00000148219	9	0.0966	Astrocyte	0.4489	0.7794	NA	ENSG00000148219	116423112	ASTN2	FALSE	FALSE	FALSE	NA
ENSG00000078725	9	0.080673	Astrocyte	0.9032	0.99307	0.065019	ENSG00000078725	119153458	BRINP1	FALSE	FALSE	FALSE	FALSE
ENSG00000136861	9	0.35678	Astrocyte	0.2111	0.44387	0.056223	ENSG00000136861	120388875	CDK5RAP2	FALSE	FALSE	FALSE	FALSE
ENSG00000148180	9	0.01075	Astrocyte	1	1	NA	ENSG00000148180	121207794	GSN	FALSE	FALSE	FALSE	NA
ENSG00000148175	9	0.42106	Astrocyte	0.60788	0.056779	0.6288	ENSG00000148175	121338987	STOM	FALSE	FALSE	FALSE	FALSE
ENSG00000175764	9	0.06846	Astrocyte	0.9062	0.7927	0.8897	ENSG00000175764	121815674	TTLL11	FALSE	FALSE	FALSE	FALSE
ENSG00000165209	9	0.8288	Astrocyte	0.6969	0.2457	NA	ENSG00000165209	123109500	STRBP	FALSE	FALSE	FALSE	NA
ENSG00000148204	9	0.32817	Astrocyte	0.77735	0.074371	0.21431	ENSG00000148204	123356170	CRB2	FALSE	FALSE	FALSE	FALSE
ENSG00000148200	9	0.91363	Astrocyte	0.56526	0.29191	0.41217	ENSG00000148200	124517275	NR6A1	FALSE	FALSE	FALSE	FALSE
ENSG00000136950	9	0.8208	Astrocyte	1	1	NA	ENSG00000136950	124862130	ARPC5L	FALSE	FALSE	FALSE	NA
ENSG00000136935	9	0.5703	Astrocyte	0.08969	0.08112	0.7277	ENSG00000136935	124878275	GOLGA1	FALSE	FALSE	FALSE	FALSE
ENSG00000119414	9	0.9607	Astrocyte	0.3109	0.7434	NA	ENSG00000119414	125146573	PPP6C	FALSE	FALSE	FALSE	NA
ENSG00000136828	9	0.43282	Astrocyte	0.64769	0.78664	0.40036	ENSG00000136828	126914774	RALGPS1	FALSE	FALSE	FALSE	FALSE
ENSG00000136895	9	0.3978	Astrocyte	0.1115	0.6664	0.9167	ENSG00000136895	127224265	GARNL3	FALSE	FALSE	FALSE	FALSE
ENSG00000136856	9	0.1094	Astrocyte	0.1995	0.6564	0.5779	ENSG00000136856	127397138	SLC2A8	FALSE	FALSE	FALSE	FALSE
ENSG00000167123	9	0.89334	Astrocyte	0.54772	0.2113	0.40445	ENSG00000167123	128411751	CERCAM	FALSE	FALSE	FALSE	FALSE
ENSG00000136811	9	0.9778	Astrocyte	1	1	NA	ENSG00000136811	128455186	ODF2	FALSE	FALSE	FALSE	NA
ENSG00000136802	9	0.73288	Astrocyte	0.79046	0.99483	0.39924	ENSG00000136802	128882133	LRRC8A	FALSE	FALSE	FALSE	FALSE
ENSG00000175287	9	0.39185	Astrocyte	0.49129	0.96898	0.56878	ENSG00000175287	128920966	PHYHD1	FALSE	FALSE	FALSE	FALSE
ENSG00000187239	9	0.4913	Astrocyte	0.7431	0.1365	0.4065	ENSG00000187239	129887187	FNBP1	FALSE	FALSE	FALSE	FALSE
ENSG00000107130	9	0.64791	Astrocyte	0.31943	0.66858	0.53651	ENSG00000107130	130172404	NCS1	FALSE	FALSE	FALSE	FALSE
ENSG00000148357	9	0.5262	Astrocyte	1	0.3463	NA	ENSG00000148357	130265760	HMCN2	FALSE	FALSE	FALSE	NA
ENSG00000126883	9	0.6753	Astrocyte	1	1	NA	ENSG00000126883	131125573	NUP214	FALSE	FALSE	FALSE	NA
ENSG00000196358	9	0.5304	Astrocyte	0.9345	0.08415	0.1827	ENSG00000196358	132162058	NTNG2	FALSE	FALSE	FALSE	FALSE
ENSG00000125482	9	0.34807	Astrocyte	0.47322	0.65483	0.28301	ENSG00000125482	132375548	TTF1	FALSE	FALSE	FALSE	FALSE
ENSG00000125485	9	0.55266	Astrocyte	0.6769	0.31591	0.9939	ENSG00000125485	132592997	DDX31	FALSE	FALSE	FALSE	FALSE
ENSG00000125484	9	0.38179	Astrocyte	0.76137	0.83747	0.99006	ENSG00000125484	132670035	GTF3C4	FALSE	FALSE	FALSE	FALSE
ENSG00000165695	9	0.71166	Astrocyte	1	1	NA	ENSG00000165695	132725578	AK8	FALSE	FALSE	FALSE	NA
ENSG00000165699	9	0.1251	Astrocyte	0.2733	0.1232	0.3455	ENSG00000165699	132891348	TSC1	FALSE	FALSE	FALSE	FALSE
ENSG00000160271	9	0.55743	Astrocyte	0.01683	0.43568	0.059934	ENSG00000160271	133097720	RALGDS	FALSE	TRUE	FALSE	FALSE
ENSG00000160323	9	0.7406	Astrocyte	0.2207	0.9425	0.07076	ENSG00000160323	133414358	ADAMTS13	FALSE	FALSE	FALSE	FALSE
ENSG00000160325	9	0.64984	Astrocyte	0.75843	0.33748	0.97756	ENSG00000160325	133459965	CACFD1	FALSE	FALSE	FALSE	FALSE
ENSG00000123453	9	0.85049	Astrocyte	0.34864	0.67285	0.18959	ENSG00000123453	133663560	SARDH	FALSE	FALSE	FALSE	FALSE
ENSG00000160293	9	0.5142	Astrocyte	0.8732	0.5899	0.9531	ENSG00000160293	133761894	VAV2	FALSE	FALSE	FALSE	FALSE
ENSG00000196422	9	0.6395	Astrocyte	1	1	NA	ENSG00000196422	135479079	PPP1R26	FALSE	FALSE	FALSE	NA
ENSG00000148411	9	0.0028343	Astrocyte	0.25017	0.035688	0.028964	ENSG00000148411	136006537	NACC2	FALSE	FALSE	TRUE	TRUE
ENSG00000238227	9	0.41717	Astrocyte	1	0.63961	NA	ENSG00000238227	136114581	TMEM250	FALSE	FALSE	FALSE	NA
ENSG00000165689	9	0.4318	Astrocyte	0.9818	0.3388	0.8876	ENSG00000165689	136401922	ENTR1	FALSE	FALSE	FALSE	FALSE
ENSG00000148384	9	0.9612	Astrocyte	0.009929	0.838	0.04132	ENSG00000148384	136428619	INPP5E	FALSE	TRUE	FALSE	TRUE
ENSG00000232434	9	0.27034	Astrocyte	0.3471	0.3948	0.742	ENSG00000232434	136842478	AJM1	FALSE	FALSE	FALSE	FALSE
ENSG00000184925	9	0.091449	Astrocyte	0.38506	0.3353	0.55888	ENSG00000184925	136949551	LCN12	FALSE	FALSE	FALSE	FALSE
ENSG00000214402	9	0.46812	Astrocyte	0.41851	0.69634	NA	ENSG00000214402	136981904	LCNL1	FALSE	FALSE	FALSE	NA
ENSG00000107281	9	0.43664	Astrocyte	0.17925	0.07434	0.70508	ENSG00000107281	137039463	NPDC1	FALSE	FALSE	FALSE	FALSE
ENSG00000054179	9	0.7081	Astrocyte	0.5671	0.05039	0.4452	ENSG00000054179	137048107	ENTPD2	FALSE	FALSE	FALSE	FALSE
ENSG00000197355	9	0.4836	Astrocyte	1	0.4301	NA	ENSG00000197355	137077517	UAP1L1	FALSE	FALSE	FALSE	NA
ENSG00000177239	9	0.5391	Astrocyte	0.32403	0.032828	0.32694	ENSG00000177239	137086857	MAN1B1	FALSE	FALSE	TRUE	FALSE
ENSG00000130653	9	0.018887	Astrocyte	0.17063999999999999	0.60426	0.012182	ENSG00000130653	137459952	PNPLA7	FALSE	FALSE	FALSE	TRUE
ENSG00000182154	9	0.049022	Astrocyte	0.38698	0.8392	0.01393	ENSG00000182154	137551879	MRPL41	FALSE	FALSE	FALSE	TRUE
ENSG00000197070	9	0.08563	Astrocyte	0.08094	0.7048	0.5086	ENSG00000197070	137605685	ARRDC1	FALSE	FALSE	FALSE	FALSE
ENSG00000148408	9	0.8028	Astrocyte	0.2166	1	0.7332	ENSG00000148408	137877782	CACNA1B	FALSE	FALSE	FALSE	FALSE
ENSG00000185736	10	0.55769	Astrocyte	0.034427	0.389	0.66325	ENSG00000185736	1177313	ADARB2	FALSE	TRUE	FALSE	FALSE
ENSG00000067057	10	0.6795	Astrocyte	0.6498	0.7385	0.1469	ENSG00000067057	3066333	PFKP	FALSE	FALSE	FALSE	FALSE
ENSG00000134453	10	0.66809	Astrocyte	0.7894	0.69371	0.091552	ENSG00000134453	6089034	RBM17	FALSE	FALSE	FALSE	FALSE
ENSG00000165629	10	0.46236	Astrocyte	0.18339	0.21976	NA	ENSG00000165629	7788147	ATP5F1C	FALSE	FALSE	FALSE	NA
ENSG00000165632	10	0.5409	Astrocyte	0.9199	0.7848	0.9307	ENSG00000165632	7818497	TAF3	FALSE	FALSE	FALSE	FALSE
ENSG00000048740	10	0.6589	Astrocyte	0.2415	0.3063	0.07477	ENSG00000048740	10798397	CELF2	FALSE	FALSE	FALSE	FALSE
ENSG00000183049	10	0.35694	Astrocyte	0.89945	0.31859	0.40901	ENSG00000183049	12349547	CAMK1D	FALSE	FALSE	FALSE	FALSE
ENSG00000107537	10	0.03441	Astrocyte	0.5326	0.9439	0.6598	ENSG00000107537	13277796	PHYH	FALSE	FALSE	FALSE	FALSE
ENSG00000165626	10	0.85714	Astrocyte	0.22403	0.45527	0.69544	ENSG00000165626	13438484	BEND7	FALSE	FALSE	FALSE	FALSE
ENSG00000151474	10	0.5946	Astrocyte	0.9998	0.1935	0.8428	ENSG00000151474	13643706	FRMD4A	FALSE	FALSE	FALSE	FALSE
ENSG00000152464	10	0.41528	Astrocyte	0.16241	0.019687	0.54942	ENSG00000152464	15097180	RPP38	FALSE	FALSE	TRUE	FALSE
ENSG00000152465	10	0.39222	Astrocyte	0.6149	1	0.01345	ENSG00000152465	15102584	NMT2	FALSE	FALSE	FALSE	TRUE
ENSG00000148468	10	0.18779	Astrocyte	0.47122000000000003	0.50751	0.22093	ENSG00000148468	15211643	FAM171A1	FALSE	FALSE	FALSE	FALSE
ENSG00000148481	10	0.7123	Astrocyte	1	1	NA	ENSG00000148481	15778170	MINDY3	FALSE	FALSE	FALSE	NA
ENSG00000148484	10	0.9524	Astrocyte	0.7248	0.1877	0.5898	ENSG00000148484	16590611	RSU1	FALSE	FALSE	FALSE	FALSE
ENSG00000026025	10	0.95559	Astrocyte	0.81074	0.63073	0.54605	ENSG00000026025	17228241	VIM	FALSE	FALSE	FALSE	FALSE
ENSG00000148482	10	0.020156	Astrocyte	0.7125	0.32451	0.7936	ENSG00000148482	17951839	SLC39A12	FALSE	FALSE	FALSE	FALSE
ENSG00000165995	10	0.47838	Astrocyte	0.087139	0.90606	0.70912	ENSG00000165995	18140424	CACNB2	FALSE	FALSE	FALSE	FALSE
ENSG00000241058	10	0.1251	Astrocyte	1	0.171	NA	ENSG00000241058	18545561	NSUN6	FALSE	FALSE	FALSE	NA
ENSG00000204740	10	0.4043	Astrocyte	0.0855	0.2948	0.484	ENSG00000204740	19048801	MALRD1	FALSE	FALSE	FALSE	FALSE
ENSG00000120594	10	0.34189	Astrocyte	0.16874	0.30946	0.76331	ENSG00000120594	19816239	PLXDC2	FALSE	FALSE	FALSE	FALSE
ENSG00000078114	10	0.89127	Astrocyte	0.73881	0.69022	0.29925	ENSG00000078114	20779973	NEBL	FALSE	FALSE	FALSE	FALSE
ENSG00000099256	10	0.5787	Astrocyte	1	1	NA	ENSG00000099256	24848614	PRTFDC1	FALSE	FALSE	FALSE	NA
ENSG00000150054	10	0.3619	Astrocyte	0.3501	0.2331	0.5197	ENSG00000150054	28050993	MPP7	FALSE	FALSE	FALSE	FALSE
ENSG00000095739	10	0.075892	Astrocyte	0.87888	0.054263	NA	ENSG00000095739	28677510	BAMBI	FALSE	FALSE	FALSE	NA
ENSG00000183621	10	0.24708	Astrocyte	1	0.045006	NA	ENSG00000183621	30820207	ZNF438	FALSE	FALSE	TRUE	NA
ENSG00000216937	10	0.064994	Astrocyte	0.1316	0.94289	NA	ENSG00000216937	32446140	CCDC7	FALSE	FALSE	FALSE	NA
ENSG00000099250	10	0.87083	Astrocyte	0.32093	0.35231	NA	ENSG00000099250	33177492	NRP1	FALSE	FALSE	FALSE	NA
ENSG00000148498	10	0.2871	Astrocyte	1	1	NA	ENSG00000148498	34109560	PARD3	FALSE	FALSE	FALSE	NA
ENSG00000196693	10	0.81096	Astrocyte	0.7949	0.57501	0.34336	ENSG00000196693	42574185	ZNF33B	FALSE	FALSE	FALSE	FALSE
ENSG00000243660	10	0.1205	Astrocyte	0.07828	0.06347	NA	ENSG00000243660	43436841	ZNF487	FALSE	FALSE	FALSE	NA
ENSG00000165507	10	0.909	Astrocyte	0.6465	0.342	0.8651	ENSG00000165507	44970981	DEPP1	FALSE	FALSE	FALSE	FALSE
ENSG00000172671	10	0.8546	Astrocyte	0.2831	0.5232	0.6011	ENSG00000172671	45615500	ZFAND4	FALSE	FALSE	FALSE	FALSE
ENSG00000204179	10	0.5344	Astrocyte	0.97109	0.78076	0.91185	ENSG00000204179	46911396	PTPN20	FALSE	FALSE	FALSE	FALSE
ENSG00000170324	10	0.25265	Astrocyte	0.64433	0.19468	0.059164	ENSG00000170324	48153088	FRMPD2	FALSE	FALSE	FALSE	FALSE
ENSG00000197444	10	0.4011	Astrocyte	0.2258	0.2908	NA	ENSG00000197444	49734641	OGDHL	FALSE	FALSE	FALSE	NA
ENSG00000185532	10	0.3085	Astrocyte	1	1	NA	ENSG00000185532	50990888	PRKG1	FALSE	FALSE	FALSE	NA
ENSG00000108064	10	0.143	Astrocyte	1	1	NA	ENSG00000108064	58385345	TFAM	FALSE	FALSE	FALSE	NA
ENSG00000165449	10	0.18063	Astrocyte	0.74382	0.14774	0.37228	ENSG00000165449	59650764	SLC16A9	FALSE	FALSE	FALSE	FALSE
ENSG00000108091	10	6.038e-6	Astrocyte	0.8248	0.2208	0.8681	ENSG00000108091	59788747	CCDC6	FALSE	FALSE	FALSE	FALSE
ENSG00000183346	10	0.83811	Astrocyte	0.99731	0.48516	0.76045	ENSG00000183346	61662929	CABCOCO1	FALSE	FALSE	FALSE	FALSE
ENSG00000150347	10	0.19571	Astrocyte	0.89125	0.123	0.27403	ENSG00000150347	61901684	ARID5B	FALSE	FALSE	FALSE	FALSE
ENSG00000138311	10	0.01091	Astrocyte	0.8054	0.9385	0.036042	ENSG00000138311	62374192	ZNF365	FALSE	FALSE	FALSE	TRUE
ENSG00000138346	10	0.001185	Astrocyte	0.1481	0.233	0.6728	ENSG00000138346	68414064	DNA2	FALSE	FALSE	FALSE	FALSE
ENSG00000060339	10	0.20951	Astrocyte	1	1	NA	ENSG00000060339	68721012	CCAR1	FALSE	FALSE	FALSE	NA
ENSG00000165730	10	0.6997	Astrocyte	0.1557	0.5938	0.9179	ENSG00000165730	68827531	STOX1	FALSE	FALSE	FALSE	FALSE
ENSG00000156515	10	0.36102	Astrocyte	0.81321	0.11702	0.12296	ENSG00000156515	69269984	HK1	FALSE	FALSE	FALSE	FALSE
ENSG00000099282	10	0.81459	Astrocyte	0.86256	0.64375	0.36463	ENSG00000099282	69451465	TSPAN15	FALSE	FALSE	FALSE	FALSE
ENSG00000042286	10	0.06952	Astrocyte	0.2283	1	0.1271	ENSG00000042286	70098223	AIFM2	FALSE	FALSE	FALSE	FALSE
ENSG00000180817	10	0.011163	Astrocyte	0.49789	0.87253	0.63318	ENSG00000180817	70202835	PPA1	FALSE	FALSE	FALSE	FALSE
ENSG00000148734	10	0.078889	Astrocyte	0.10735	0.70639	0.80216	ENSG00000148734	70247329	NPFFR1	FALSE	FALSE	FALSE	FALSE
ENSG00000172731	10	0.9651	Astrocyte	0.7672	0.1454	NA	ENSG00000172731	70298970	LRRC20	FALSE	FALSE	FALSE	NA
ENSG00000107731	10	0.082756	Astrocyte	0.43642	0.74797	0.0099663	ENSG00000107731	71212570	UNC5B	FALSE	FALSE	FALSE	TRUE
ENSG00000107738	10	0.46283	Astrocyte	0.061869	0.17326	0.15549	ENSG00000107738	71747556	VSIR	FALSE	FALSE	FALSE	FALSE
ENSG00000122863	10	0.50334	Astrocyte	0.23854	0.83244	0.19496	ENSG00000122863	71964395	CHST3	FALSE	FALSE	FALSE	FALSE
ENSG00000138303	10	0.75432	Astrocyte	0.85611	0.27515	0.22735	ENSG00000138303	72096032	ASCC1	FALSE	FALSE	FALSE	FALSE
ENSG00000107745	10	0.0041111	Astrocyte	0.05086	0.25801	0.71817	ENSG00000107745	72367340	MICU1	FALSE	FALSE	FALSE	FALSE
ENSG00000182180	10	0.287	Astrocyte	1	1	NA	ENSG00000182180	73248843	MRPS16	FALSE	FALSE	FALSE	NA
ENSG00000165637	10	0.25453	Astrocyte	0.22529	0.9019	NA	ENSG00000165637	75210154	VDAC2	FALSE	FALSE	FALSE	NA
ENSG00000148655	10	0.55221	Astrocyte	0.91555	0.34716	0.20342	ENSG00000148655	75431624	LRMDA	FALSE	FALSE	FALSE	FALSE
ENSG00000156113	10	0.43234	Astrocyte	0.68531	0.49246	0.53255	ENSG00000156113	76869601	KCNMA1	FALSE	FALSE	FALSE	FALSE
ENSG00000151208	10	0.6257	Astrocyte	0.2366	0.8376	0.3033	ENSG00000151208	77790791	DLG5	FALSE	FALSE	FALSE	FALSE
ENSG00000133661	10	0.8237	Astrocyte	0.8348	0.04765	0.5096	ENSG00000133661	79937467	SFTPD	FALSE	FALSE	TRUE	FALSE
ENSG00000122359	10	2.3057e-4	Astrocyte	0.78421	0.69581	1.3405e-4	ENSG00000122359	80150889	ANXA11	FALSE	FALSE	FALSE	TRUE
ENSG00000122378	10	2.733e-5	Astrocyte	0.2925	0.1851	0.6439	ENSG00000122378	80407829	PRXL2A	FALSE	FALSE	FALSE	FALSE
ENSG00000185737	10	0.62394	Astrocyte	0.14216	0.45567	0.24011	ENSG00000185737	81875194	NRG3	FALSE	FALSE	FALSE	FALSE
ENSG00000148604	10	0.52263	Astrocyte	0.8898	0.31319	0.18537	ENSG00000148604	84230666	RGR	FALSE	FALSE	FALSE	FALSE
ENSG00000148671	10	0.40517	Astrocyte	0.51174	0.67388	0.37528	ENSG00000148671	86968432	ADIRF	FALSE	FALSE	FALSE	FALSE
ENSG00000148672	10	0.3758	Astrocyte	1	1	NA	ENSG00000148672	87050202	GLUD1	FALSE	FALSE	FALSE	NA
ENSG00000138134	10	0.37859	Astrocyte	0.77534	0.084149	0.7093	ENSG00000138134	88879734	STAMBPL1	FALSE	FALSE	FALSE	FALSE
ENSG00000107796	10	0.76846	Astrocyte	0.99134	0.025867	0.77455	ENSG00000107796	88934822	ACTA2	FALSE	FALSE	TRUE	FALSE
ENSG00000026103	10	0.80653	Astrocyte	0.75686	0.35539	0.83517	ENSG00000026103	88953813	FAS	FALSE	FALSE	FALSE	FALSE
ENSG00000107798	10	0.39708	Astrocyte	0.39423	0.3294	0.87938	ENSG00000107798	89213569	LIPA	FALSE	FALSE	FALSE	FALSE
ENSG00000152782	10	0.3416	Astrocyte	1	1	NA	ENSG00000152782	89579497	PANK1	FALSE	FALSE	FALSE	NA
ENSG00000138182	10	0.8557	Astrocyte	0.5457	0.7236	0.5268	ENSG00000138182	89701590	KIF20B	FALSE	FALSE	FALSE	FALSE
ENSG00000180628	10	0.12844	Astrocyte	0.39942	0.89343	0.70146	ENSG00000180628	91163012	PCGF5	FALSE	FALSE	FALSE	FALSE
ENSG00000119938	10	0.9062	Astrocyte	0.4799	0.133	0.974	ENSG00000119938	91628442	PPP1R3C	FALSE	FALSE	FALSE	FALSE
ENSG00000148690	10	0.6294	Astrocyte	0.4017	0.9716	0.08436	ENSG00000148690	93667883	FRA10AC1	FALSE	FALSE	FALSE	FALSE
ENSG00000108231	10	0.2763	Astrocyte	1	1	NA	ENSG00000108231	93757840	LGI1	FALSE	FALSE	FALSE	NA
ENSG00000138193	10	0.50192	Astrocyte	0.90743	0.87916	0.29637	ENSG00000138193	93993931	PLCE1	FALSE	FALSE	FALSE	FALSE
ENSG00000119977	10	0.44385	Astrocyte	0.60458	0.81396	0.54098	ENSG00000119977	95659823	TCTN3	FALSE	FALSE	FALSE	FALSE
ENSG00000138185	10	0.056637	Astrocyte	0.94174	0.416	0.81107	ENSG00000138185	95711779	ENTPD1	FALSE	FALSE	FALSE	FALSE
ENSG00000188649	10	0.7829	Astrocyte	1	1	NA	ENSG00000188649	95907603	CC2D2B	FALSE	FALSE	FALSE	NA
ENSG00000187122	10	0.54365	Astrocyte	0.60236	0.0018419	0.95968	ENSG00000187122	96998038	SLIT1	FALSE	FALSE	TRUE	FALSE
ENSG00000052749	10	0.01813	Astrocyte	1	1	NA	ENSG00000052749	97356357	RRP12	FALSE	FALSE	FALSE	NA
ENSG00000155256	10	0.6451	Astrocyte	1	0.06343	NA	ENSG00000155256	97737121	ZFYVE27	FALSE	FALSE	FALSE	NA
ENSG00000172987	10	0.79235	Astrocyte	1	0.13604	NA	ENSG00000172987	98457077	HPSE2	FALSE	FALSE	FALSE	NA
ENSG00000198018	10	0.5054	Astrocyte	0.8495	0.3878	0.3234	ENSG00000198018	99659509	ENTPD7	FALSE	FALSE	FALSE	FALSE
ENSG00000014919	10	0.3766	Astrocyte	0.993	0.3133	0.764	ENSG00000014919	99710868	COX15	FALSE	FALSE	FALSE	FALSE
ENSG00000107819	10	0.9733	Astrocyte	0.4875	0.1284	0.8192	ENSG00000107819	101031234	SFXN3	FALSE	FALSE	FALSE	FALSE
ENSG00000120049	10	0.644	Astrocyte	0.1752	0.5547	0.6183	ENSG00000120049	101825974	KCNIP2	FALSE	FALSE	FALSE	FALSE
ENSG00000198728	10	0.004025	Astrocyte	0.6591	0.4134	0.7205	ENSG00000198728	102106489	LDB1	FALSE	FALSE	FALSE	FALSE
ENSG00000214435	10	0.47174	Astrocyte	0.036042	0.28962	0.58348	ENSG00000214435	102869470	AS3MT	FALSE	TRUE	FALSE	FALSE
ENSG00000107957	10	0.29408	Astrocyte	0.38415	0.29054	0.026444	ENSG00000107957	103594027	SH3PXD2A	FALSE	FALSE	FALSE	TRUE
ENSG00000065621	10	0.81358	Astrocyte	0.83366	0.60315	0.60729	ENSG00000065621	104268873	GSTO2	FALSE	FALSE	FALSE	FALSE
ENSG00000148841	10	0.13475	Astrocyte	0.062571	0.90258	0.68709	ENSG00000148841	104309698	ITPRIP	FALSE	FALSE	FALSE	FALSE
ENSG00000108018	10	0.804	Astrocyte	1	1	NA	ENSG00000108018	106573663	SORCS1	FALSE	FALSE	FALSE	NA
ENSG00000148700	10	0.7753	Astrocyte	1	1	NA	ENSG00000148700	109996368	ADD3	FALSE	FALSE	FALSE	NA
ENSG00000214413	10	0.22842	Astrocyte	0.4494	0.711	0.07058	ENSG00000214413	110898730	BBIP1	FALSE	FALSE	FALSE	FALSE
ENSG00000119927	10	0.90991	Astrocyte	0.66739	0.4292	0.4425	ENSG00000119927	112149865	GPAM	FALSE	FALSE	FALSE	FALSE
ENSG00000023041	10	0.95932	Astrocyte	0.84116	0.80921	0.34282	ENSG00000023041	112424428	ZDHHC6	FALSE	FALSE	FALSE	FALSE
ENSG00000165806	10	0.43422	Astrocyte	1	0.3147	NA	ENSG00000165806	113679162	CASP7	FALSE	FALSE	FALSE	NA
ENSG00000099204	10	0.2595	Astrocyte	0.5721	0.2352	0.9593	ENSG00000099204	114431110	ABLIM1	FALSE	FALSE	FALSE	FALSE
ENSG00000165832	10	0.51851	Astrocyte	0.84493	0.026043	NA	ENSG00000165832	114938195	TRUB1	FALSE	FALSE	TRUE	NA
ENSG00000151892	10	0.9804	Astrocyte	0.3709	0.9815	0.3875	ENSG00000151892	116056925	GFRA1	FALSE	FALSE	FALSE	FALSE
ENSG00000165868	10	0.21173	Astrocyte	0.99104	0.010965	0.72904	ENSG00000165868	116671192	HSPA12A	FALSE	FALSE	TRUE	FALSE
ENSG00000165650	10	0.5031	Astrocyte	1	1	NA	ENSG00000165650	117277274	PDZD8	FALSE	FALSE	FALSE	NA
ENSG00000107560	10	0.35471	Astrocyte	0.90989	1	0.91244	ENSG00000107560	118004916	RAB11FIP2	FALSE	FALSE	FALSE	FALSE
ENSG00000151893	10	0.5479	Astrocyte	0.17044	0.93672	0.26065	ENSG00000151893	118674167	CACUL1	FALSE	FALSE	FALSE	FALSE
ENSG00000183605	10	0.004633	Astrocyte	0.5806	0.1147	0.9304	ENSG00000183605	119140767	SFXN4	FALSE	FALSE	FALSE	FALSE
ENSG00000151923	10	0.1133	Astrocyte	0.1326	0.6179	NA	ENSG00000151923	119571802	TIAL1	FALSE	FALSE	FALSE	NA
ENSG00000151929	10	0.04267	Astrocyte	0.6843	0.3914	0.4613	ENSG00000151929	119651380	BAG3	FALSE	FALSE	FALSE	FALSE
ENSG00000198825	10	0.77303	Astrocyte	0.8001	0.98972	0.86383	ENSG00000198825	119726042	INPP5F	FALSE	FALSE	FALSE	FALSE
ENSG00000203805	10	0.80985	Astrocyte	0.54379	0.73453	0.26821	ENSG00000203805	120457227	PLPP4	FALSE	FALSE	FALSE	FALSE
ENSG00000107669	10	0.1613	Astrocyte	0.709	0.8242	0.324	ENSG00000107669	121709393	ATE1	FALSE	FALSE	FALSE	FALSE
ENSG00000138162	10	0.01001	Astrocyte	0.441	0.572	0.05365	ENSG00000138162	121989163	TACC2	FALSE	FALSE	FALSE	FALSE
ENSG00000166033	10	0.01617	Astrocyte	0.8279	0.9807	NA	ENSG00000166033	122458551	HTRA1	FALSE	FALSE	FALSE	NA
ENSG00000119965	10	0.8759	Astrocyte	0.6822	0.4195	0.5801	ENSG00000119965	122930901	C10orf88	FALSE	FALSE	FALSE	FALSE
ENSG00000107902	10	0.07901	Astrocyte	0.83166	0.83722	0.65714	ENSG00000107902	124461823	LHPP	FALSE	FALSE	FALSE	FALSE
ENSG00000175029	10	0.4206	Astrocyte	0.23471	0.70018	0.6544	ENSG00000175029	124984317	CTBP2	FALSE	FALSE	FALSE	FALSE
ENSG00000148848	10	0.4182	Astrocyte	0.053693	0.43812	0.19109	ENSG00000148848	126012381	ADAM12	FALSE	FALSE	FALSE	FALSE
ENSG00000154493	10	0.01506	Astrocyte	0.028003	0.64174	0.078775	ENSG00000154493	126424997	C10orf90	FALSE	TRUE	FALSE	FALSE
ENSG00000150760	10	0.5557	Astrocyte	1	0.4164	NA	ENSG00000150760	126905409	DOCK1	FALSE	FALSE	FALSE	NA
ENSG00000188916	10	0.23289	Astrocyte	0.67154	0.54795	0.45983	ENSG00000188916	127135426	INSYN2A	FALSE	FALSE	FALSE	FALSE
ENSG00000132334	10	0.081093	Astrocyte	0.81758	0.24748	0.15546	ENSG00000132334	127907103	PTPRE	FALSE	FALSE	FALSE	FALSE
ENSG00000170430	10	0.1674	Astrocyte	0.9746	0.934	NA	ENSG00000170430	129467190	MGMT	FALSE	FALSE	FALSE	NA
ENSG00000188385	10	0.84123	Astrocyte	0.85325	0.98397	0.57574	ENSG00000188385	132036336	JAKMIP3	FALSE	FALSE	FALSE	FALSE
ENSG00000151640	10	0.11256	Astrocyte	0.46324	0.25975	0.29017	ENSG00000151640	132186948	DPYSL4	FALSE	FALSE	FALSE	FALSE
ENSG00000130640	10	0.46952	Astrocyte	1	1	NA	ENSG00000130640	133278635	TUBGCP2	FALSE	FALSE	FALSE	NA
ENSG00000214279	10	0.76925	Astrocyte	0.31792	0.020352	0.36721	ENSG00000214279	133453928	SCART1	FALSE	FALSE	TRUE	FALSE
ENSG00000130649	10	0.54128	Astrocyte	0.8705	0.2288	0.2568	ENSG00000130649	133520406	CYP2E1	FALSE	FALSE	FALSE	FALSE
ENSG00000185627	11	0.1495	Astrocyte	0.102	0.3015	0.1701	ENSG00000185627	236966	PSMD13	FALSE	FALSE	FALSE	FALSE
ENSG00000142102	11	0.91671	Astrocyte	0.63593	0.35131	0.090132	ENSG00000142102	289126	PGGHG	FALSE	FALSE	FALSE	FALSE
ENSG00000185201	11	0.80137	Astrocyte	0.91493	0.2302	NA	ENSG00000185201	303655	IFITM2	FALSE	FALSE	FALSE	NA
ENSG00000142089	11	0.6349	Astrocyte	0.6886	0.5015	NA	ENSG00000142089	319676	IFITM3	FALSE	FALSE	FALSE	NA
ENSG00000182272	11	0.74104	Astrocyte	0.73737	0.88232	0.73964	ENSG00000182272	369499	B4GALNT4	FALSE	FALSE	FALSE	FALSE
ENSG00000185187	11	0.25946	Astrocyte	0.84257	0.68959	0.71708	ENSG00000185187	405715	SIGIRR	FALSE	FALSE	FALSE	FALSE
ENSG00000185507	11	0.032347	Astrocyte	0.60856	0.91157	0.4615	ENSG00000185507	612553	IRF7	FALSE	FALSE	FALSE	FALSE
ENSG00000177106	11	0.50064	Astrocyte	0.52179	0.56101	0.37771	ENSG00000177106	694438	EPS8L2	FALSE	FALSE	FALSE	FALSE
ENSG00000177042	11	0.72218	Astrocyte	0.65428	0.78804	0.48477	ENSG00000177042	695591	TMEM80	FALSE	FALSE	FALSE	FALSE
ENSG00000177225	11	0.50469	Astrocyte	0.81495	0.11245	0.51608	ENSG00000177225	767220	GATD1	FALSE	FALSE	FALSE	FALSE
ENSG00000177595	11	0.39054	Astrocyte	0.69876	0.27925	0.63153	ENSG00000177595	799179	PIDD1	FALSE	FALSE	FALSE	FALSE
ENSG00000214026	11	0.98179	Astrocyte	0.94779	0.69739	0.3046	ENSG00000214026	1947278	MRPL23	FALSE	FALSE	FALSE	FALSE
ENSG00000132274	11	0.6869	Astrocyte	0.72265	0.69175	0.2677	ENSG00000132274	5689610	TRIM22	FALSE	FALSE	FALSE	FALSE
ENSG00000132259	11	0.21001	Astrocyte	1	0.53736	NA	ENSG00000132259	6234765	CNGA4	FALSE	FALSE	FALSE	NA
ENSG00000132275	11	0.6106	Astrocyte	0.9646	0.01322	0.6926	ENSG00000132275	6595072	RRP8	FALSE	FALSE	TRUE	FALSE
ENSG00000166333	11	0.896	Astrocyte	1	1	NA	ENSG00000166333	6603708	ILK	FALSE	FALSE	FALSE	NA
ENSG00000170743	11	0.001363	Astrocyte	0.78226	0.13724	0.58802	ENSG00000170743	7238778	SYT9	FALSE	FALSE	FALSE	FALSE
ENSG00000130413	11	0.76423	Astrocyte	0.39186	0.063695	0.11213	ENSG00000130413	8391868	STK33	FALSE	FALSE	FALSE	FALSE
ENSG00000166436	11	0.15909	Astrocyte	0.59797	0.64228	0.65376	ENSG00000166436	8612037	TRIM66	FALSE	FALSE	FALSE	FALSE
ENSG00000166441	11	0.1969	Astrocyte	0.04443	0.5825	0.5925	ENSG00000166441	8682788	RPL27A	FALSE	TRUE	FALSE	FALSE
ENSG00000175348	11	0.7384	Astrocyte	0.4823	0.4998	0.6943	ENSG00000175348	8947202	TMEM9B	FALSE	FALSE	FALSE	FALSE
ENSG00000175356	11	0.16654	Astrocyte	1	1	NA	ENSG00000175356	9019476	SCUBE2	FALSE	FALSE	FALSE	NA
ENSG00000133789	11	0.02907	Astrocyte	0.5845	0.3543	0.1206	ENSG00000133789	9664077	SWAP70	FALSE	FALSE	FALSE	FALSE
ENSG00000133812	11	0.75	Astrocyte	0.4661	0.8889	0.7247	ENSG00000133812	9776776	SBF2	FALSE	FALSE	FALSE	FALSE
ENSG00000133805	11	0.71733	Astrocyte	0.7905	0.78298	0.6727	ENSG00000133805	10308313	AMPD3	FALSE	FALSE	FALSE	FALSE
ENSG00000133800	11	0.005901	Astrocyte	0.01622	0.5403	0.8241	ENSG00000133800	10556966	LYVE1	FALSE	TRUE	FALSE	FALSE
ENSG00000110328	11	0.15401	Astrocyte	0.41662	0.16127	0.58623	ENSG00000110328	11270877	GALNT18	FALSE	FALSE	FALSE	FALSE
ENSG00000170242	11	0.92748	Astrocyte	0.70877	0.14763	0.64095	ENSG00000170242	11841423	USP47	FALSE	FALSE	FALSE	FALSE
ENSG00000050165	11	0.42838	Astrocyte	0.99309	1.395e-4	0.6936	ENSG00000050165	11956207	DKK3	FALSE	FALSE	TRUE	FALSE
ENSG00000133816	11	0.509	Astrocyte	0.3653	0.8161	NA	ENSG00000133816	12094008	MICAL2	FALSE	FALSE	FALSE	NA
ENSG00000262655	11	0.46438	Astrocyte	0.13023	0.45829	0.36464	ENSG00000262655	13962723	SPON1	FALSE	FALSE	FALSE	FALSE
ENSG00000133818	11	0.2971	Astrocyte	0.7826	0.1066	0.1795	ENSG00000133818	14277922	RRAS2	FALSE	FALSE	FALSE	FALSE
ENSG00000129083	11	0.8487	Astrocyte	1	1	NA	ENSG00000129083	14443440	COPB1	FALSE	FALSE	FALSE	NA
ENSG00000129084	11	0.66007	Astrocyte	1	1	NA	ENSG00000129084	14504211	PSMA1	FALSE	FALSE	FALSE	NA
ENSG00000152270	11	0.66007	Astrocyte	1	1	NA	ENSG00000152270	14643804	PDE3B	FALSE	FALSE	FALSE	NA
ENSG00000175868	11	0.56349	Astrocyte	0.85616	0.81993	0.10787	ENSG00000175868	14904997	CALCB	FALSE	FALSE	FALSE	FALSE
ENSG00000070081	11	0.33308	Astrocyte	0.35757	0.86399	0.68642	ENSG00000070081	17208153	NUCB2	FALSE	FALSE	FALSE	FALSE
ENSG00000006071	11	0.32636	Astrocyte	0.35019	0.75352	0.78413	ENSG00000006071	17392498	ABCC8	FALSE	FALSE	FALSE	FALSE
ENSG00000006611	11	0.45822	Astrocyte	0.41125	0.98587	0.70724	ENSG00000006611	17493895	USH1C	FALSE	FALSE	FALSE	FALSE
ENSG00000129159	11	0.87726	Astrocyte	0.012888	0.78615	0.6757	ENSG00000129159	17734774	KCNC1	FALSE	TRUE	FALSE	FALSE
ENSG00000129158	11	0.84934	Astrocyte	0.82255	0.67188	0.2139	ENSG00000129158	17788048	SERGEF	FALSE	FALSE	FALSE	FALSE
ENSG00000177054	11	0.902	Astrocyte	0.6215	0.2529	0.7399	ENSG00000177054	19117099	ZDHHC13	FALSE	FALSE	FALSE	FALSE
ENSG00000166833	11	0.01615	Astrocyte	0.84908	0.3999	0.22947	ENSG00000166833	19350724	NAV2	FALSE	FALSE	FALSE	FALSE
ENSG00000109854	11	0.728	Astrocyte	0.7192	0.935	0.5936	ENSG00000109854	20363685	HTATIP2	FALSE	FALSE	FALSE	FALSE
ENSG00000148935	11	0.9876	Astrocyte	0.24096	0.7359	0.53001	ENSG00000148935	22625509	GAS2	FALSE	FALSE	FALSE	FALSE
ENSG00000176971	11	0.77024	Astrocyte	0.84596	0.48246	0.042419	ENSG00000176971	26994112	FIBIN	FALSE	FALSE	FALSE	TRUE
ENSG00000129151	11	0.18804	Astrocyte	0.58356	0.044799	0.63474	ENSG00000129151	27040725	BBOX1	FALSE	FALSE	TRUE	FALSE
ENSG00000148943	11	0.97647	Astrocyte	1	0.8504	NA	ENSG00000148943	27494418	LIN7C	FALSE	FALSE	FALSE	NA
ENSG00000170959	11	0.29149	Astrocyte	0.8074	0.90502	0.2346	ENSG00000170959	30830369	DCDC1	FALSE	FALSE	FALSE	FALSE
ENSG00000110422	11	0.93995	Astrocyte	1	0.7135	NA	ENSG00000110422	33256672	HIPK3	FALSE	FALSE	FALSE	NA
ENSG00000135363	11	0.4653	Astrocyte	0.9471	0.2692	0.7845	ENSG00000135363	33858576	LMO2	FALSE	FALSE	FALSE	FALSE
ENSG00000166016	11	0.082328	Astrocyte	0.90036	0.9723	0.56132	ENSG00000166016	34150987	ABTB2	FALSE	FALSE	FALSE	FALSE
ENSG00000149089	11	0.83901	Astrocyte	0.64045	0.736	NA	ENSG00000149089	34853094	APIP	FALSE	FALSE	FALSE	NA
ENSG00000026508	11	0.7911	Astrocyte	0.4736	0.08194	0.2006	ENSG00000026508	35138882	CD44	FALSE	FALSE	FALSE	FALSE
ENSG00000149090	11	0.77479	Astrocyte	0.20482	0.46119	0.4148	ENSG00000149090	35431823	PAMR1	FALSE	FALSE	FALSE	FALSE
ENSG00000179431	11	0.7867	Astrocyte	0.7532	0.8795	NA	ENSG00000179431	35618460	FJX1	FALSE	FALSE	FALSE	NA
ENSG00000179241	11	0.39451	Astrocyte	0.50335	0.55236	0.77085	ENSG00000179241	35943981	LDLRAD3	FALSE	FALSE	FALSE	FALSE
ENSG00000135362	11	0.98626	Astrocyte	0.66922	0.89096	0.40986	ENSG00000135362	36296288	PRR5L	FALSE	FALSE	FALSE	FALSE
ENSG00000175104	11	0.68055	Astrocyte	0.1153	0.9669	0.9469	ENSG00000175104	36483769	TRAF6	FALSE	FALSE	FALSE	FALSE
ENSG00000110455	11	0.01565	Astrocyte	0.274	0.5398	0.4097	ENSG00000110455	44065925	ACCS	FALSE	FALSE	FALSE	FALSE
ENSG00000151348	11	0.3743	Astrocyte	0.7646	0.29998	0.7462	ENSG00000151348	44095648	EXT2	FALSE	FALSE	FALSE	FALSE
ENSG00000149182	11	0.57888	Astrocyte	1	1	NA	ENSG00000149182	47164299	ARFGAP2	FALSE	FALSE	FALSE	NA
ENSG00000025434	11	0.3549	Astrocyte	0.2796	0.3265	0.6913	ENSG00000025434	47248300	NR1H3	FALSE	FALSE	FALSE	FALSE
ENSG00000149177	11	0.63667	Astrocyte	0.3714	0.17146	0.83865	ENSG00000149177	47980425	PTPRJ	FALSE	FALSE	FALSE	FALSE
ENSG00000134817	11	0.45855	Astrocyte	1	1	NA	ENSG00000134817	57233577	APLNR	FALSE	FALSE	FALSE	NA
ENSG00000149131	11	0.8737	Astrocyte	0.05105	0.2438	NA	ENSG00000149131	57597387	SERPING1	FALSE	FALSE	FALSE	NA
ENSG00000110042	11	0.01868	Astrocyte	0.70817	0.8346	0.78471	ENSG00000110042	59171430	DTX4	FALSE	FALSE	FALSE	FALSE
ENSG00000166902	11	0.3267	Astrocyte	1	1	NA	ENSG00000166902	59806140	MRPL16	FALSE	FALSE	FALSE	NA
ENSG00000167985	11	0.7832	Astrocyte	1	1	NA	ENSG00000167985	61430042	SDHAF2	FALSE	FALSE	FALSE	NA
ENSG00000134780	11	0.7175	Astrocyte	1	1	NA	ENSG00000134780	61680391	DAGLA	FALSE	FALSE	FALSE	NA
ENSG00000134825	11	0.2082	Astrocyte	1	1	NA	ENSG00000134825	61768501	TMEM258	FALSE	FALSE	FALSE	NA
ENSG00000134824	11	0.35614	Astrocyte	0.26317	0.48512	0.3248	ENSG00000134824	61792980	FADS2	FALSE	FALSE	FALSE	FALSE
ENSG00000149485	11	0.7279	Astrocyte	0.2508	0.2124	0.1266	ENSG00000149485	61799627	FADS1	FALSE	FALSE	FALSE	FALSE
ENSG00000167995	11	0.68929	Astrocyte	0.39021	0.19826	0.16814	ENSG00000167995	61950063	BEST1	FALSE	FALSE	FALSE	FALSE
ENSG00000162174	11	0.92528	Astrocyte	0.86415	0.87966	0.26515	ENSG00000162174	62337448	ASRGL1	FALSE	FALSE	FALSE	FALSE
ENSG00000124942	11	0.4626	Astrocyte	1	1	NA	ENSG00000124942	62433542	AHNAK	FALSE	FALSE	FALSE	NA
ENSG00000089597	11	0.032912	Astrocyte	0.14504	0.25266	0.054229	ENSG00000089597	62624826	GANAB	FALSE	FALSE	FALSE	FALSE
ENSG00000162191	11	0.2992	Astrocyte	0.85518	0.58931	0.026078	ENSG00000162191	62676498	UBXN1	FALSE	FALSE	FALSE	TRUE
ENSG00000176485	11	0.98972	Astrocyte	0.71995	0.48474	0.25072	ENSG00000176485	63573195	PLAAT3	FALSE	FALSE	FALSE	FALSE
ENSG00000184743	11	0.034414	Astrocyte	0.86803	0.74701	NA	ENSG00000184743	63624087	ATL3	FALSE	FALSE	FALSE	NA
ENSG00000188070	11	0.3823	Astrocyte	1	0.5009	NA	ENSG00000188070	63759892	ZFTA	FALSE	FALSE	FALSE	NA
ENSG00000168005	11	0.6175	Astrocyte	0.107	0.2248	0.2203	ENSG00000168005	63813456	SPINDOC	FALSE	FALSE	FALSE	FALSE
ENSG00000072518	11	0.1698	Astrocyte	0.9204	0.245	0.534	ENSG00000072518	63838928	MARK2	FALSE	FALSE	FALSE	FALSE
ENSG00000110011	11	0.6692	Astrocyte	0.9978	0.8677	NA	ENSG00000110011	64230278	DNAJC4	FALSE	FALSE	FALSE	NA
ENSG00000173457	11	0.7464	Astrocyte	0.9616	0.9424	0.3305	ENSG00000173457	64244479	PPP1R14B	FALSE	FALSE	FALSE	FALSE
ENSG00000149782	11	0.41228	Astrocyte	1	0.9292	NA	ENSG00000149782	64251530	PLCB3	FALSE	FALSE	FALSE	NA
ENSG00000168071	11	0.0033027	Astrocyte	0.928	0.25939	0.99491	ENSG00000168071	64340204	CCDC88B	FALSE	FALSE	FALSE	FALSE
ENSG00000110025	11	0.73554	Astrocyte	0.88775	0.75949	NA	ENSG00000110025	65027439	SNX15	FALSE	FALSE	FALSE	NA
ENSG00000168056	11	0.97234	Astrocyte	0.5508	0.58593	0.083385	ENSG00000168056	65538559	LTBP3	FALSE	FALSE	FALSE	FALSE
ENSG00000172803	11	4.9021e-5	Astrocyte	0.96996	0.49797	0.37358	ENSG00000172803	65833834	SNX32	FALSE	FALSE	FALSE	FALSE
ENSG00000172638	11	0.009708	Astrocyte	0.2003	0.9876	0.3709	ENSG00000172638	65866441	EFEMP2	FALSE	FALSE	FALSE	FALSE
ENSG00000087365	11	0.27132	Astrocyte	0.70839	0.09811	0.10833	ENSG00000087365	66050729	SF3B2	FALSE	FALSE	FALSE	FALSE
ENSG00000175115	11	0.005458	Astrocyte	0.473	0.9889	NA	ENSG00000175115	66070272	PACS1	FALSE	FALSE	FALSE	NA
ENSG00000174516	11	0.23509	Astrocyte	1	1	NA	ENSG00000174516	66466327	PELI3	FALSE	FALSE	FALSE	NA
ENSG00000110721	11	0.4637	Astrocyte	0.43926	0.50641	0.58332	ENSG00000110721	68052859	CHKA	FALSE	FALSE	FALSE	FALSE
ENSG00000197345	11	0.4843	Astrocyte	1	1	NA	ENSG00000197345	68891276	MRPL21	FALSE	FALSE	FALSE	NA
ENSG00000162341	11	0.64597	Astrocyte	0.19778	0.41153	0.29086	ENSG00000162341	69048932	TPCN2	FALSE	FALSE	FALSE	FALSE
ENSG00000149716	11	0.6163	Astrocyte	0.909	0.481	0.07412	ENSG00000149716	69653076	LTO1	FALSE	FALSE	FALSE	FALSE
ENSG00000131626	11	0.19627	Astrocyte	0.67443	0.36587	0.32372	ENSG00000131626	70270690	PPFIA1	FALSE	FALSE	FALSE	FALSE
ENSG00000172890	11	0.2543	Astrocyte	1	0.2233	NA	ENSG00000172890	71453109	NADSYN1	FALSE	FALSE	FALSE	NA
ENSG00000054965	11	0.7283	Astrocyte	0.5428	0.9684	0.549	ENSG00000054965	73400487	FAM168A	FALSE	FALSE	FALSE	FALSE
ENSG00000175582	11	0.9687	Astrocyte	0.142	0.1613	0.61431	ENSG00000175582	73675638	RAB6A	FALSE	FALSE	FALSE	FALSE
ENSG00000175575	11	0.8973	Astrocyte	1	0.9929	NA	ENSG00000175575	73876699	PAAF1	FALSE	FALSE	FALSE	NA
ENSG00000077514	11	0.73152	Astrocyte	0.44586	0.42599	0.80528	ENSG00000077514	74493851	POLD3	FALSE	FALSE	FALSE	FALSE
ENSG00000166439	11	0.78536	Astrocyte	0.28006	0.52227	0.44015	ENSG00000166439	74748849	RNF169	FALSE	FALSE	FALSE	FALSE
ENSG00000166435	11	0.55566	Astrocyte	0.2131	0.2261	0.39633	ENSG00000166435	74807739	XRRA1	FALSE	FALSE	FALSE	FALSE
ENSG00000158636	11	0.1398	Astrocyte	0.1891	0.4481	0.4445	ENSG00000158636	76444923	EMSY	FALSE	FALSE	FALSE	FALSE
ENSG00000078124	11	0.2784	Astrocyte	0.07054	0.7792	0.8766	ENSG00000078124	76860859	ACER3	FALSE	FALSE	FALSE	FALSE
ENSG00000159063	11	0.6383	Astrocyte	0.686	0.2634	0.2411	ENSG00000159063	78095244	ALG8	FALSE	FALSE	FALSE	FALSE
ENSG00000149256	11	0.57434	Astrocyte	0.53633	0.77326	0.089423	ENSG00000149256	78652829	TENM4	FALSE	FALSE	FALSE	FALSE
ENSG00000137494	11	0.91388	Astrocyte	1	0.55838	NA	ENSG00000137494	83193712	ANKRD42	FALSE	FALSE	FALSE	NA
ENSG00000150672	11	0.094682	Astrocyte	1	0.71897	NA	ENSG00000150672	83455012	DLG2	FALSE	FALSE	FALSE	NA
ENSG00000137504	11	0.8242	Astrocyte	0.2136	0.5683	0.6016	ENSG00000137504	85657742	CREBZF	FALSE	FALSE	FALSE	FALSE
ENSG00000137501	11	0.22097	Astrocyte	0.47577	0.1679	0.16716	ENSG00000137501	85694224	SYTL2	FALSE	FALSE	FALSE	FALSE
ENSG00000073921	11	5e-10	Astrocyte	0.15187	0.089113	0.029378	ENSG00000073921	85957175	PICALM	TRUE	FALSE	FALSE	TRUE
ENSG00000074266	11	0.099642	Astrocyte	0.55188	0.14607	0.20809	ENSG00000074266	86201212	EED	FALSE	FALSE	FALSE	FALSE
ENSG00000151376	11	0.38443	Astrocyte	0.42554	0.8474	0.64897	ENSG00000151376	86441108	ME3	FALSE	FALSE	FALSE	FALSE
ENSG00000150687	11	0.787	Astrocyte	1	1	NA	ENSG00000150687	86791059	PRSS23	FALSE	FALSE	FALSE	NA
ENSG00000174804	11	0.6186	Astrocyte	0.9658	0.723	0.7174	ENSG00000174804	86945679	FZD4	FALSE	FALSE	FALSE	FALSE
ENSG00000166575	11	0.3912	Astrocyte	0.6664	0.03457	0.2049	ENSG00000166575	87037844	TMEM135	FALSE	FALSE	TRUE	FALSE
ENSG00000165323	11	0.82501	Astrocyte	0.89235	0.089227	0.15385	ENSG00000165323	92224818	FAT3	FALSE	FALSE	FALSE	FALSE
ENSG00000180773	11	0.56201	Astrocyte	0.23262	0.22961	0.58164	ENSG00000180773	93144174	SLC36A4	FALSE	FALSE	FALSE	FALSE
ENSG00000166004	11	0.1426	Astrocyte	0.5543	0.6845	NA	ENSG00000166004	93661682	CEP295	FALSE	FALSE	FALSE	NA
ENSG00000020922	11	0.40162	Astrocyte	0.59133	0.36364	0.52876	ENSG00000020922	94415570	MRE11	FALSE	FALSE	FALSE	FALSE
ENSG00000149218	11	0.94066	Astrocyte	0.62837	0.20201	0.2705	ENSG00000149218	95089846	ENDOD1	FALSE	FALSE	FALSE	FALSE
ENSG00000149212	11	0.9821	Astrocyte	0.006548	0.009678	0.7239	ENSG00000149212	95165513	SESN3	FALSE	TRUE	TRUE	FALSE
ENSG00000087053	11	0.75267	Astrocyte	0.67607	0.11018	0.76803	ENSG00000087053	95821766	MTMR2	FALSE	FALSE	FALSE	FALSE
ENSG00000149231	11	0.94446	Astrocyte	0.46573	0.99278	NA	ENSG00000149231	96349241	CCDC82	FALSE	FALSE	FALSE	NA
ENSG00000183340	11	0.9671	Astrocyte	1	0.7272	NA	ENSG00000183340	96389989	JRKL	FALSE	FALSE	FALSE	NA
ENSG00000165895	11	0.6387	Astrocyte	0.898	0.04072	0.8125	ENSG00000165895	100687288	ARHGAP42	FALSE	FALSE	TRUE	FALSE
ENSG00000110318	11	0.1676	Astrocyte	0.734	0.6464	0.5813	ENSG00000110318	101915010	CEP126	FALSE	FALSE	FALSE	FALSE
ENSG00000152558	11	0.4457	Astrocyte	0.91675	0.53967	NA	ENSG00000152558	102396332	TMEM123	FALSE	FALSE	FALSE	NA
ENSG00000255501	11	0.9998	Astrocyte	0.90082	0.70226	0.96892	ENSG00000255501	105137714	CARD18	FALSE	FALSE	FALSE	FALSE
ENSG00000152578	11	0.23107	Astrocyte	0.1084	0.4604	0.63	ENSG00000152578	105609535	GRIA4	FALSE	FALSE	FALSE	FALSE
ENSG00000170903	11	0.096317	Astrocyte	1	1	NA	ENSG00000170903	105995623	MSANTD4	FALSE	FALSE	FALSE	NA
ENSG00000110675	11	0.026648	Astrocyte	0.54838	0.12744	0.56456	ENSG00000110675	107591091	ELMOD1	FALSE	FALSE	FALSE	FALSE
ENSG00000110723	11	0.552	Astrocyte	0.4427	0.05168	0.9539	ENSG00000110723	108505435	EXPH5	FALSE	FALSE	FALSE	FALSE
ENSG00000149289	11	0.44334	Astrocyte	1	1	NA	ENSG00000149289	110093392	ZC3H12C	FALSE	FALSE	FALSE	NA
ENSG00000137713	11	0.060888	Astrocyte	0.9574	0.041985	0.33399	ENSG00000137713	111726908	PPP2R1B	FALSE	FALSE	TRUE	FALSE
ENSG00000150764	11	0.71954	Astrocyte	1	1	NA	ENSG00000150764	111927144	DIXDC1	FALSE	FALSE	FALSE	NA
ENSG00000150773	11	0.7676	Astrocyte	1	0.4069	0.9533	ENSG00000150773	112063218	PIH1D2	FALSE	FALSE	FALSE	FALSE
ENSG00000149292	11	0.93516	Astrocyte	0.87614	0.50411	0.59331	ENSG00000149292	113314579	TTC12	FALSE	FALSE	FALSE	FALSE
ENSG00000180425	11	0.7448	Astrocyte	0.02562	0.273	NA	ENSG00000180425	114391443	C11orf71	FALSE	TRUE	FALSE	NA
ENSG00000110274	11	0.79177	Astrocyte	0.57826	0.059972	0.80855	ENSG00000110274	117314557	CEP164	FALSE	FALSE	FALSE	FALSE
ENSG00000167283	11	0.3336	Astrocyte	0.95041	0.36412	0.91042	ENSG00000167283	118401346	ATP5MG	FALSE	FALSE	FALSE	FALSE
ENSG00000118096	11	0.1427	Astrocyte	0.4833	0.4866	0.5839	ENSG00000118096	118544528	IFT46	FALSE	FALSE	FALSE	FALSE
ENSG00000019144	11	0.25622	Astrocyte	0.46405	0.74174	0.23938	ENSG00000019144	118606440	PHLDB1	FALSE	FALSE	FALSE	FALSE
ENSG00000110367	11	0.1178	Astrocyte	0.02371	0.1431	0.8535	ENSG00000110367	118747763	DDX6	FALSE	TRUE	FALSE	FALSE
ENSG00000172375	11	0.8576	Astrocyte	0.1529	0.9246	0.9037	ENSG00000172375	119102198	C2CD2L	FALSE	FALSE	FALSE	FALSE
ENSG00000137699	11	0.415	Astrocyte	0.35781	0.98291	0.36323	ENSG00000137699	120111286	TRIM29	FALSE	FALSE	FALSE	FALSE
ENSG00000184232	11	0.62009	Astrocyte	0.88025	0.35171	NA	ENSG00000184232	120211032	OAF	FALSE	FALSE	FALSE	NA
ENSG00000149403	11	0.51217	Astrocyte	0.18028	0.36105	0.85807	ENSG00000149403	120511746	GRIK4	FALSE	FALSE	FALSE	FALSE
ENSG00000137642	11	3.593e-6	Astrocyte	0.6289	0.5048	0.4844	ENSG00000137642	121452314	SORL1	FALSE	FALSE	FALSE	FALSE
ENSG00000154127	11	0.58708	Astrocyte	0.64267	0.80797	0.033018	ENSG00000154127	122655722	UBASH3B	FALSE	FALSE	FALSE	TRUE
ENSG00000023171	11	0.9736	Astrocyte	0.82228	0.40379	NA	ENSG00000023171	123358428	GRAMD1B	FALSE	FALSE	FALSE	NA
ENSG00000120458	11	0.6351	Astrocyte	0.6667	0.1912	NA	ENSG00000120458	124766498	MSANTD2	FALSE	FALSE	FALSE	NA
ENSG00000154134	11	0.7211	Astrocyte	0.1902	0.4074	0.6956	ENSG00000154134	124865432	ROBO3	FALSE	FALSE	FALSE	FALSE
ENSG00000149548	11	0.52758	Astrocyte	0.76995	0.9086	0.84436	ENSG00000149548	124954121	CCDC15	FALSE	FALSE	FALSE	FALSE
ENSG00000150433	11	0.918	Astrocyte	1	0.804	NA	ENSG00000150433	125094389	TMEM218	FALSE	FALSE	FALSE	NA
ENSG00000165495	11	0.98272	Astrocyte	0.90935	0.41035	0.95366	ENSG00000165495	125164687	PKNOX2	FALSE	FALSE	FALSE	FALSE
ENSG00000150455	11	0.5835	Astrocyte	0.7522	0.4678	0.4917	ENSG00000150455	126282497	TIRAP	FALSE	FALSE	FALSE	FALSE
ENSG00000149571	11	0.1172	Astrocyte	1	1	NA	ENSG00000149571	126423358	KIRREL3	FALSE	FALSE	FALSE	NA
ENSG00000134909	11	0.7507	Astrocyte	0.7675	0.7276	0.7331	ENSG00000134909	128965060	ARHGAP32	FALSE	FALSE	FALSE	FALSE
ENSG00000170322	11	0.626	Astrocyte	0.7269	0.7244	NA	ENSG00000170322	129863636	NFRKB	FALSE	FALSE	FALSE	NA
ENSG00000120451	11	0.98021	Astrocyte	0.28005	0.66835	0.24201	ENSG00000120451	130866250	SNX19	FALSE	FALSE	FALSE	FALSE
ENSG00000109956	11	0.61038	Astrocyte	0.02818	0.25808	0.71104	ENSG00000109956	134378504	B3GAT1	FALSE	TRUE	FALSE	FALSE
ENSG00000073614	12	0.42843	Astrocyte	0.95577	0.23369	0.007448	ENSG00000073614	280057	KDM5A	FALSE	FALSE	FALSE	TRUE
ENSG00000060237	12	0.7084	Astrocyte	0.3233	0.4024	0.823	ENSG00000060237	752579	WNK1	FALSE	FALSE	FALSE	FALSE
ENSG00000082805	12	0.71902	Astrocyte	0.43427	0.68106	NA	ENSG00000082805	990509	ERC1	FALSE	FALSE	FALSE	NA
ENSG00000111186	12	0.054758	Astrocyte	0.27709	0.88833	0.71281	ENSG00000111186	1529891	WNT5B	FALSE	FALSE	FALSE	FALSE
ENSG00000151065	12	0.6186	Astrocyte	0.5262	0.6986	0.8981	ENSG00000151065	1946053	DCP1B	FALSE	FALSE	FALSE	FALSE
ENSG00000151067	12	0.82345	Astrocyte	0.81102	0.52059	0.31958	ENSG00000151067	1970772	CACNA1C	FALSE	FALSE	FALSE	FALSE
ENSG00000078246	12	0.2914	Astrocyte	0.4412	0.1976	0.2601	ENSG00000078246	2877223	TULP3	FALSE	FALSE	FALSE	FALSE
ENSG00000011105	12	0.15503	Astrocyte	0.83303	0.24182	0.012649	ENSG00000011105	3077355	TSPAN9	FALSE	FALSE	FALSE	TRUE
ENSG00000078237	12	0.24839	Astrocyte	0.17535	0.47232	0.76615	ENSG00000078237	4307763	TIGAR	FALSE	FALSE	FALSE	FALSE
ENSG00000010278	12	0.095359	Astrocyte	0.9374	0.96796	0.26274	ENSG00000010278	6199715	CD9	FALSE	FALSE	FALSE	FALSE
ENSG00000111321	12	0.88941	Astrocyte	0.42786	0.96716	0.97073	ENSG00000111321	6375045	LTBR	FALSE	FALSE	FALSE	FALSE
ENSG00000139192	12	0.2884	Astrocyte	0.3556	0.2852	0.6617	ENSG00000139192	6451690	TAPBPL	FALSE	FALSE	FALSE	FALSE
ENSG00000111640	12	0.26275	Astrocyte	0.74826	0.52753	0.86216	ENSG00000111640	6534512	GAPDH	FALSE	FALSE	FALSE	FALSE
ENSG00000111652	12	0.042591	Astrocyte	0.66598	0.28042	0.33347	ENSG00000111652	6724014	COPS7A	FALSE	FALSE	FALSE	FALSE
ENSG00000111664	12	0.6555	Astrocyte	1	1	NA	ENSG00000111664	6839954	GNB3	FALSE	FALSE	FALSE	NA
ENSG00000111669	12	0.89138	Astrocyte	0.02127	0.75049	0.3037	ENSG00000111669	6867119	TPI1	FALSE	TRUE	FALSE	FALSE
ENSG00000111676	12	0.421	Astrocyte	0.8464	0.4036	0.02374	ENSG00000111676	6924463	ATN1	FALSE	FALSE	FALSE	TRUE
ENSG00000159403	12	0.6686	Astrocyte	0.2952	0.2868	0.654	ENSG00000159403	7080214	C1R	FALSE	FALSE	FALSE	FALSE
ENSG00000139178	12	0.97817	Astrocyte	0.58423	0.63241	NA	ENSG00000139178	7089587	C1RL	FALSE	FALSE	FALSE	NA
ENSG00000111729	12	0.56921	Astrocyte	0.6498	0.75776	0.21057	ENSG00000111729	8123617	CLEC4A	FALSE	FALSE	FALSE	FALSE
ENSG00000166532	12	0.4268	Astrocyte	1	1	NA	ENSG00000166532	8681600	RIMKLB	FALSE	FALSE	FALSE	NA
ENSG00000166535	12	0.85596	Astrocyte	0.66656	0.51103	0.30508	ENSG00000166535	8822621	A2ML1	FALSE	FALSE	FALSE	FALSE
ENSG00000126838	12	0.469	Astrocyte	0.82289	0.86398	0.84779	ENSG00000126838	9148840	PZP	FALSE	FALSE	FALSE	FALSE
ENSG00000134539	12	0.81096	Astrocyte	0.44259	0.25575	0.50626	ENSG00000134539	10226058	KLRD1	FALSE	FALSE	FALSE	FALSE
ENSG00000231887	12	0.32166	Astrocyte	0.73328	0.29145	0.11375	ENSG00000231887	10824960	PRH1	FALSE	FALSE	FALSE	FALSE
ENSG00000139083	12	0.34202	Astrocyte	0.18134	0.20478	0.47877	ENSG00000139083	11649674	ETV6	FALSE	FALSE	FALSE	FALSE
ENSG00000165714	12	0.15567	Astrocyte	0.50861	0.092304	0.081333	ENSG00000165714	12357078	BORCS5	FALSE	FALSE	FALSE	FALSE
ENSG00000111266	12	0.11075	Astrocyte	0.66863	0.60812	0.39447	ENSG00000111266	12473282	DUSP16	FALSE	FALSE	FALSE	FALSE
ENSG00000111269	12	0.9805	Astrocyte	1	0.6889	NA	ENSG00000111269	12611827	CREBL2	FALSE	FALSE	FALSE	NA
ENSG00000183150	12	0.8204	Astrocyte	0.44707	0.24378	0.77115	ENSG00000183150	12660890	GPR19	FALSE	FALSE	FALSE	FALSE
ENSG00000178878	12	0.56042	Astrocyte	0.58434	0.46774	0.77286	ENSG00000178878	12725917	APOLD1	FALSE	FALSE	FALSE	FALSE
ENSG00000134531	12	0.85294	Astrocyte	0.6608	0.37723	0.009163	ENSG00000134531	13196723	EMP1	FALSE	FALSE	FALSE	TRUE
ENSG00000084463	12	0.5571	Astrocyte	0.3072	0.7598	0.2231	ENSG00000084463	14784582	WBP11	FALSE	FALSE	FALSE	FALSE
ENSG00000182993	12	0.9917	Astrocyte	0.09171	0.5814	0.08082	ENSG00000182993	14803666	C12orf60	FALSE	FALSE	FALSE	FALSE
ENSG00000134533	12	0.4829	Astrocyte	0.355	0.507	0.604	ENSG00000134533	15107783	RERG	FALSE	FALSE	FALSE	FALSE
ENSG00000151491	12	0.97865	Astrocyte	0.75928	0.33919	0.99237	ENSG00000151491	15620134	EPS8	FALSE	FALSE	FALSE	FALSE
ENSG00000008394	12	0.7297	Astrocyte	0.44603	0.040825	0.53283	ENSG00000008394	16347142	MGST1	FALSE	FALSE	TRUE	FALSE
ENSG00000048540	12	0.4331	Astrocyte	0.41367	0.60348	0.51362	ENSG00000048540	16548372	LMO3	FALSE	FALSE	FALSE	FALSE
ENSG00000052126	12	0.50248	Astrocyte	0.75574	0.21007	0.98191	ENSG00000052126	19129669	PLEKHA5	FALSE	FALSE	FALSE	FALSE
ENSG00000172572	12	0.2004	Astrocyte	0.5211	0.1	0.07659	ENSG00000172572	20368537	PDE3A	FALSE	FALSE	FALSE	FALSE
ENSG00000139155	12	0.006181	Astrocyte	0.7365	0.1741	0.145	ENSG00000139155	20695332	SLCO1C1	FALSE	FALSE	FALSE	FALSE
ENSG00000084453	12	0.09561	Astrocyte	0.07556	0.6623	NA	ENSG00000084453	21264600	SLCO1A2	FALSE	FALSE	FALSE	NA
ENSG00000111711	12	0.54824	Astrocyte	0.4109	0.75821	0.7534	ENSG00000111711	21501781	GOLT1B	FALSE	FALSE	FALSE	FALSE
ENSG00000134548	12	0.28927	Astrocyte	0.97992	0.45608	0.1644	ENSG00000134548	21526296	SPX	FALSE	FALSE	FALSE	FALSE
ENSG00000111716	12	0.1861	Astrocyte	1	1	NA	ENSG00000111716	21635342	LDHB	FALSE	FALSE	FALSE	NA
ENSG00000069431	12	0.045809	Astrocyte	0.89954	0.53976	0.88042	ENSG00000069431	21797389	ABCC9	FALSE	FALSE	FALSE	FALSE
ENSG00000111728	12	0.8398	Astrocyte	0.4589	0.607	0.8899	ENSG00000111728	22063773	ST8SIA1	FALSE	FALSE	FALSE	FALSE
ENSG00000123094	12	0.53374	Astrocyte	0.41764	0.71395	0.047974	ENSG00000123094	25958232	RASSF8	FALSE	FALSE	FALSE	TRUE
ENSG00000211455	12	0.76771	Astrocyte	0.21836	0.029307	0.70355	ENSG00000211455	27243968	STK38L	FALSE	FALSE	TRUE	FALSE
ENSG00000087448	12	0.46792	Astrocyte	1	0.92517	NA	ENSG00000087448	27780048	KLHL42	FALSE	FALSE	FALSE	NA
ENSG00000123106	12	0.86944	Astrocyte	1	0.91579	NA	ENSG00000123106	28133249	CCDC91	FALSE	FALSE	FALSE	NA
ENSG00000087502	12	0.81866	Astrocyte	0.76601	0.39602	0.88251	ENSG00000087502	29337352	ERGIC2	FALSE	FALSE	FALSE	FALSE
ENSG00000133687	12	0.07799	Astrocyte	0.92275	0.47011	0.19577	ENSG00000133687	29500840	TMTC1	FALSE	FALSE	FALSE	FALSE
ENSG00000110900	12	0.54578	Astrocyte	0.57628	0.93054	0.8048	ENSG00000110900	30926428	TSPAN11	FALSE	FALSE	FALSE	FALSE
ENSG00000151746	12	0.5915	Astrocyte	1	0.4497	NA	ENSG00000151746	32106835	BICD1	FALSE	FALSE	FALSE	NA
ENSG00000139132	12	0.9211	Astrocyte	0.079975	0.40191	0.5502	ENSG00000139132	32399558	FGD4	FALSE	FALSE	FALSE	FALSE
ENSG00000139117	12	0.98189	Astrocyte	0.48765	0.9505	0.99485	ENSG00000139117	38646822	CPNE8	FALSE	FALSE	FALSE	FALSE
ENSG00000165966	12	0.541	Astrocyte	1	1	NA	ENSG00000165966	41188320	PDZRN4	FALSE	FALSE	FALSE	NA
ENSG00000134283	12	0.2179	Astrocyte	0.952	0.4268	NA	ENSG00000134283	42238447	PPHLN1	FALSE	FALSE	FALSE	NA
ENSG00000129317	12	0.2724	Astrocyte	1	1	NA	ENSG00000129317	43718992	PUS7L	FALSE	FALSE	FALSE	NA
ENSG00000139173	12	0.45566	Astrocyte	0.21731	0.55843	0.054602	ENSG00000139173	43835967	TMEM117	FALSE	FALSE	FALSE	FALSE
ENSG00000184613	12	0.86868	Astrocyte	1	0.63643	NA	ENSG00000184613	44508275	NELL2	FALSE	FALSE	FALSE	NA
ENSG00000139209	12	0.13296	Astrocyte	0.5226	0.1401	0.6787	ENSG00000139209	46764761	SLC38A4	FALSE	FALSE	FALSE	FALSE
ENSG00000179715	12	0.33468	Astrocyte	0.53247	0.23144	0.79237	ENSG00000179715	47079603	PCED1B	FALSE	FALSE	FALSE	FALSE
ENSG00000079337	12	0.11291	Astrocyte	0.28348	0.78714	0.022744	ENSG00000079337	47734363	RAPGEF3	FALSE	FALSE	FALSE	TRUE
ENSG00000211584	12	0.04891	Astrocyte	0.01893	0.1223	0.1159	ENSG00000211584	47753916	SLC48A1	FALSE	TRUE	FALSE	FALSE
ENSG00000177981	12	0.8808	Astrocyte	1	0.1465	NA	ENSG00000177981	48147789	ASB8	FALSE	FALSE	FALSE	NA
ENSG00000139620	12	0.8784	Astrocyte	1	1	NA	ENSG00000139620	48653211	KANSL2	FALSE	FALSE	FALSE	NA
ENSG00000172602	12	0.2711	Astrocyte	0.03205	0.05018	0.1491	ENSG00000172602	48857145	RND1	FALSE	TRUE	FALSE	FALSE
ENSG00000139537	12	0.5248	Astrocyte	0.8241	0.6378	NA	ENSG00000139537	48904110	CCDC65	FALSE	FALSE	FALSE	NA
ENSG00000110844	12	0.40273	Astrocyte	0.65453	0.36579	0.6105	ENSG00000110844	49568218	PRPF40B	FALSE	FALSE	FALSE	FALSE
ENSG00000110911	12	0.1395	Astrocyte	0.8524	0.8768	0.7908	ENSG00000110911	50979401	SLC11A2	FALSE	FALSE	FALSE	FALSE
ENSG00000050438	12	0.5531	Astrocyte	0.634	0.06116	NA	ENSG00000050438	51391317	SLC4A8	FALSE	FALSE	FALSE	NA
ENSG00000063046	12	0.6395	Astrocyte	1	1	NA	ENSG00000063046	53006282	EIF4B	FALSE	FALSE	FALSE	NA
ENSG00000111077	12	0.2143	Astrocyte	0.05528	0.07559	NA	ENSG00000111077	53046969	TNS2	FALSE	FALSE	FALSE	NA
ENSG00000139651	12	0.065301	Astrocyte	1	1	NA	ENSG00000139651	53180704	ZNF740	FALSE	FALSE	FALSE	NA
ENSG00000094914	12	0.8545	Astrocyte	1	1	NA	ENSG00000094914	53307456	AAAS	FALSE	FALSE	FALSE	NA
ENSG00000185591	12	0.22828	Astrocyte	0.67822	0.86052	0.18268	ENSG00000185591	53380176	SP1	FALSE	FALSE	FALSE	FALSE
ENSG00000135390	12	0.055741	Astrocyte	0.76482000000000006	0.84493	0.19362	ENSG00000135390	53632726	ATP5MC2	FALSE	FALSE	FALSE	FALSE
ENSG00000123415	12	0.4149	Astrocyte	0.4202	0.07158	0.2413	ENSG00000123415	54121277	SMUG1	FALSE	FALSE	FALSE	FALSE
ENSG00000161642	12	0.5855	Astrocyte	1	1	NA	ENSG00000161642	54369133	ZNF385A	FALSE	FALSE	FALSE	NA
ENSG00000135424	12	0.99103	Astrocyte	0.14006	0.88091	0.87011	ENSG00000135424	55684568	ITGA7	FALSE	FALSE	FALSE	FALSE
ENSG00000135437	12	0.38972	Astrocyte	0.39956	0.76051	0.62842	ENSG00000135437	55720367	RDH5	FALSE	FALSE	FALSE	FALSE
ENSG00000139531	12	0.09523	Astrocyte	0.89648	0.8619	0.47066	ENSG00000139531	55997180	SUOX	FALSE	FALSE	FALSE	FALSE
ENSG00000229117	12	0.35912	Astrocyte	1	1	NA	ENSG00000229117	56116590	RPL41	FALSE	FALSE	FALSE	NA
ENSG00000076067	12	6.3824e-4	Astrocyte	0.39471	0.84039	0.21055	ENSG00000076067	56521820	RBMS2	FALSE	FALSE	FALSE	FALSE
ENSG00000025423	12	0.065723	Astrocyte	0.70511	0.57365	0.49185	ENSG00000025423	56752161	HSD17B6	FALSE	FALSE	FALSE	FALSE
ENSG00000166881	12	0.65154	Astrocyte	1	0.776	NA	ENSG00000166881	57055643	NEMP1	FALSE	FALSE	FALSE	NA
ENSG00000166888	12	0.9958	Astrocyte	0.2248	0.77789	NA	ENSG00000166888	57095408	STAT6	FALSE	FALSE	FALSE	NA
ENSG00000179912	12	0.68118	Astrocyte	1	1	NA	ENSG00000179912	57253762	R3HDM2	FALSE	FALSE	FALSE	NA
ENSG00000135439	12	0.4145	Astrocyte	1	1	NA	ENSG00000135439	57723761	AGAP2	FALSE	FALSE	FALSE	NA
ENSG00000166896	12	0.75608	Astrocyte	0.49589	0.36041	0.40823	ENSG00000166896	57906039	ATP23	FALSE	FALSE	FALSE	FALSE
ENSG00000118596	12	0.4525	Astrocyte	0.05409	0.04905	0.9475	ENSG00000118596	59596029	SLC16A7	FALSE	FALSE	TRUE	FALSE
ENSG00000177990	12	0.15305	Astrocyte	0.68691	0.29148	0.62075	ENSG00000177990	63558913	DPY19L2	FALSE	FALSE	FALSE	FALSE
ENSG00000196935	12	0.9277	Astrocyte	0.1542	0.3047	0.4539	ENSG00000196935	63843761	SRGAP1	FALSE	FALSE	FALSE	FALSE
ENSG00000156076	12	0.035519	Astrocyte	0.82067	0.33405	0.17049	ENSG00000156076	65050626	WIF1	FALSE	FALSE	FALSE	FALSE
ENSG00000174106	12	0.8614	Astrocyte	1	1	NA	ENSG00000174106	65169583	LEMD3	FALSE	FALSE	FALSE	NA
ENSG00000155974	12	0.64849	Astrocyte	0.88945	0.86447	0.64516	ENSG00000155974	66347431	GRIP1	FALSE	FALSE	FALSE	FALSE
ENSG00000111581	12	0.061583	Astrocyte	0.4975	0.10445	0.68935	ENSG00000111581	68686951	NUP107	FALSE	FALSE	FALSE	FALSE
ENSG00000127337	12	0.89943	Astrocyte	0.81205	0.85665	0.83358	ENSG00000127337	69359710	YEATS4	FALSE	FALSE	FALSE	FALSE
ENSG00000180481	12	0.6569	Astrocyte	0.7912	0.1602	0.9618	ENSG00000180481	75391089	GLIPR1L2	FALSE	FALSE	FALSE	FALSE
ENSG00000187109	12	0.016101	Astrocyte	0.0024018	0.6621	0.99066	ENSG00000187109	76036585	NAP1L1	FALSE	TRUE	FALSE	FALSE
ENSG00000186908	12	0.58972	Astrocyte	0.83524	0.98862	0.4513	ENSG00000186908	76764103	ZDHHC17	FALSE	FALSE	FALSE	FALSE
ENSG00000175183	12	0.94944	Astrocyte	0.80173	0.18487	0.93872	ENSG00000175183	76858709	CSRP2	FALSE	FALSE	FALSE	FALSE
ENSG00000067798	12	0.6382	Astrocyte	0.96762	0.19848	0.65382	ENSG00000067798	77324641	NAV3	FALSE	FALSE	FALSE	FALSE
ENSG00000177425	12	0.49793	Astrocyte	0.16195	0.972	0.43329	ENSG00000177425	79574979	PAWR	FALSE	FALSE	FALSE	FALSE
ENSG00000111052	12	0.73799	Astrocyte	0.79181	0.7741	0.69971	ENSG00000111052	80792520	LIN7A	FALSE	FALSE	FALSE	FALSE
ENSG00000133773	12	0.68514	Astrocyte	0.3537	0.61104	NA	ENSG00000133773	82223681	CCDC59	FALSE	FALSE	FALSE	NA
ENSG00000179104	12	0.05501	Astrocyte	0.6029	0.6263	0.01598	ENSG00000179104	82686880	TMTC2	FALSE	FALSE	FALSE	TRUE
ENSG00000182050	12	0.53449	Astrocyte	0.61826	0.069738	0.69192	ENSG00000182050	85955666	MGAT4C	FALSE	FALSE	FALSE	FALSE
ENSG00000139324	12	0.3994	Astrocyte	1	1	NA	ENSG00000139324	88142296	TMTC3	FALSE	FALSE	FALSE	NA
ENSG00000049130	12	0.2258	Astrocyte	0.18105	0.5341	0.36886	ENSG00000049130	88492793	KITLG	FALSE	FALSE	FALSE	FALSE
ENSG00000139323	12	0.2356	Astrocyte	0.6725	0.8706	0.111	ENSG00000139323	89419718	POC1B	FALSE	FALSE	FALSE	FALSE
ENSG00000198015	12	0.2593	Astrocyte	0.3287	0.9203	0.1885	ENSG00000198015	93467514	MRPL42	FALSE	FALSE	FALSE	FALSE
ENSG00000169372	12	0.47163	Astrocyte	0.84207	0.030359	0.03436	ENSG00000169372	93677375	CRADD	FALSE	FALSE	TRUE	TRUE
ENSG00000173588	12	0.70634	Astrocyte	1	0.81621	NA	ENSG00000173588	94306449	CEP83	FALSE	FALSE	FALSE	NA
ENSG00000074527	12	0.10642	Astrocyte	0.091813	0.72871	0.5834	ENSG00000074527	95657807	NTN4	FALSE	FALSE	FALSE	FALSE
ENSG00000111145	12	0.1693	Astrocyte	0.6857	0.1063	0.5843	ENSG00000111145	96194375	ELK3	FALSE	FALSE	FALSE	FALSE
ENSG00000188596	12	0.51742	Astrocyte	0.63239	0.65425	0.27395	ENSG00000188596	96489571	CFAP54	FALSE	FALSE	FALSE	FALSE
ENSG00000151572	12	0.5466	Astrocyte	0.1685	0.4741	NA	ENSG00000151572	100717526	ANO4	FALSE	FALSE	FALSE	NA
ENSG00000196091	12	0.7273	Astrocyte	0.4463	0.016	0.3525	ENSG00000196091	101568353	MYBPC1	FALSE	FALSE	TRUE	FALSE
ENSG00000111666	12	0.6748	Astrocyte	0.6639	0.8273	0.1802	ENSG00000111666	101696947	CHPT1	FALSE	FALSE	FALSE	FALSE
ENSG00000139351	12	0.06392	Astrocyte	0.20085	0.73617	0.70972	ENSG00000139351	101728648	SYCP3	FALSE	FALSE	FALSE	FALSE
ENSG00000111670	12	0.0084	Astrocyte	1	1	NA	ENSG00000111670	101745499	GNPTAB	FALSE	FALSE	FALSE	NA
ENSG00000171759	12	0.8277	Astrocyte	0.1968	0.4128	0.1243	ENSG00000171759	102836889	PAH	FALSE	FALSE	FALSE	FALSE
ENSG00000171310	12	0.9372	Astrocyte	0.3267	0.1875	0.4702	ENSG00000171310	104455295	CHST11	FALSE	FALSE	FALSE	FALSE
ENSG00000074590	12	0.45155	Astrocyte	0.9555	0.2448	NA	ENSG00000074590	106063345	NUAK1	FALSE	FALSE	FALSE	NA
ENSG00000111783	12	0.02043	Astrocyte	0.2514	0.92056	0.56901	ENSG00000111783	106583004	RFX4	FALSE	FALSE	FALSE	FALSE
ENSG00000120832	12	0.5254	Astrocyte	0.8564	0.8492	0.7252	ENSG00000120832	106973120	MTERF2	FALSE	FALSE	FALSE	FALSE
ENSG00000151136	12	0.9349	Astrocyte	0.25588	0.034589	0.066584	ENSG00000151136	107318421	ABTB3	FALSE	FALSE	TRUE	FALSE
ENSG00000139437	12	0.5389	Astrocyte	0.8987	0.003821	NA	ENSG00000139437	109900264	TCHP	FALSE	FALSE	TRUE	NA
ENSG00000204842	12	0.41956	Astrocyte	0.48718	0.35076	NA	ENSG00000204842	111443485	ATXN2	FALSE	FALSE	FALSE	NA
ENSG00000089248	12	0.6646	Astrocyte	1	1	NA	ENSG00000089248	112013348	ERP29	FALSE	FALSE	FALSE	NA
ENSG00000173064	12	0.8257	Astrocyte	0.7304	0.7095	0.9945	ENSG00000173064	112160188	HECTD4	FALSE	FALSE	FALSE	FALSE
ENSG00000135144	12	0.72196	Astrocyte	0.33406	0.26497	0.25294	ENSG00000135144	113056730	DTX1	FALSE	FALSE	FALSE	FALSE
ENSG00000186815	12	0.50391	Astrocyte	0.14055	0.85581	NA	ENSG00000186815	113221050	TPCN1	FALSE	FALSE	FALSE	NA
ENSG00000123066	12	0.09849	Astrocyte	0.7791	0.4564	0.4309	ENSG00000123066	115957905	MED13L	FALSE	FALSE	FALSE	FALSE
ENSG00000258102	12	0.31174	Astrocyte	0.23988	0.80171	0.53908	ENSG00000258102	116548105	MAP1LC3B2	FALSE	FALSE	FALSE	FALSE
ENSG00000135108	12	0.3352	Astrocyte	0.4681	0.2492	NA	ENSG00000135108	117141991	FBXO21	FALSE	FALSE	FALSE	NA
ENSG00000176834	12	0.073864	Astrocyte	0.019335	0.53277	0.71368	ENSG00000176834	118063593	VSIG10	FALSE	TRUE	FALSE	FALSE
ENSG00000111707	12	0.80297	Astrocyte	0.096313	0.06225	NA	ENSG00000111707	118376555	SUDS3	FALSE	FALSE	FALSE	NA
ENSG00000135127	12	0.01973	Astrocyte	1	1	NA	ENSG00000135127	119989236	BICDL1	FALSE	FALSE	FALSE	NA
ENSG00000088986	12	0.05815	Astrocyte	0.2229	0.3291	0.3069	ENSG00000088986	120469850	DYNLL1	FALSE	FALSE	FALSE	FALSE
ENSG00000022840	12	0.4719	Astrocyte	1	1	NA	ENSG00000022840	120533480	RNF10	FALSE	FALSE	FALSE	NA
ENSG00000110917	12	0.7307	Astrocyte	0.1677	1	0.1088	ENSG00000110917	120687149	MLEC	FALSE	FALSE	FALSE	FALSE
ENSG00000135124	12	0.4643	Astrocyte	0.6214	0.6554	NA	ENSG00000135124	121210065	P2RX4	FALSE	FALSE	FALSE	NA
ENSG00000090975	12	0.63234	Astrocyte	1	1	NA	ENSG00000090975	122983480	PITPNM2	FALSE	FALSE	FALSE	NA
ENSG00000081760	12	0.6206	Astrocyte	0.08487	0.4611	0.643	ENSG00000081760	125065434	AACS	FALSE	FALSE	FALSE	FALSE
ENSG00000139364	12	0.80191	Astrocyte	0.98447	0.1825	0.30915	ENSG00000139364	125186386	TMEM132B	FALSE	FALSE	FALSE	FALSE
ENSG00000181234	12	0.5264	Astrocyte	1	0.77	NA	ENSG00000181234	128267170	TMEM132C	FALSE	FALSE	FALSE	NA
ENSG00000060709	12	0.9664	Astrocyte	0.8064	0.13378	0.27076	ENSG00000060709	130396133	RIMBP2	FALSE	FALSE	FALSE	FALSE
ENSG00000111450	12	0.949	Astrocyte	0.07889	0.951	0.247	ENSG00000111450	130789600	STX2	FALSE	FALSE	FALSE	FALSE
ENSG00000182870	12	0.9879	Astrocyte	0.4827	0.8606	0.1568	ENSG00000182870	132196372	GALNT9	FALSE	FALSE	FALSE	FALSE
ENSG00000176894	12	0.3892	Astrocyte	0.7317	0.1693	0.4047	ENSG00000176894	132687587	PXMP2	FALSE	FALSE	FALSE	FALSE
ENSG00000176915	12	0.5696	Astrocyte	0.8344	0.09738	0.3007	ENSG00000176915	132725503	ANKLE2	FALSE	FALSE	FALSE	FALSE
ENSG00000090615	12	0.7513	Astrocyte	1	1	NA	ENSG00000090615	132768902	GOLGA3	FALSE	FALSE	FALSE	NA
ENSG00000072609	12	0.4124	Astrocyte	1	0.8305	NA	ENSG00000072609	132822187	CHFR	FALSE	FALSE	FALSE	NA
ENSG00000196458	12	0.4808	Astrocyte	0.03936	0.3515	NA	ENSG00000196458	132918306	ZNF605	FALSE	TRUE	FALSE	NA
ENSG00000198040	12	0.20721	Astrocyte	0.59779	0.1855	0.3884	ENSG00000198040	133037292	ZNF84	FALSE	FALSE	FALSE	FALSE
ENSG00000032742	13	0.36911	Astrocyte	1	0.3532	NA	ENSG00000032742	20567138	IFT88	FALSE	FALSE	FALSE	NA
ENSG00000172458	13	0.2262	Astrocyte	0.9564	0.9374	0.2885	ENSG00000172458	20702127	IL17D	FALSE	FALSE	FALSE	FALSE
ENSG00000180776	13	0.9891	Astrocyte	0.3216	0.9545	NA	ENSG00000180776	21348784	ZDHHC20	FALSE	FALSE	FALSE	NA
ENSG00000102678	13	0.4198	Astrocyte	0.8272	0.3121	0.05201	ENSG00000102678	21671073	FGF9	FALSE	FALSE	FALSE	FALSE
ENSG00000182957	13	0.65873	Astrocyte	0.053146	0.24401	0.086293	ENSG00000182957	23979805	SPATA13	FALSE	FALSE	FALSE	FALSE
ENSG00000151849	13	0.8461	Astrocyte	0.3812	0.5491	0.07332	ENSG00000151849	24882279	CPAP	FALSE	FALSE	FALSE	FALSE
ENSG00000165566	13	0.084887	Astrocyte	0.84816	0.094122	0.14313	ENSG00000165566	25161679	AMER2	FALSE	FALSE	FALSE	FALSE
ENSG00000139496	13	0.0531	Astrocyte	1	1	NA	ENSG00000139496	25301524	NUP58	FALSE	FALSE	FALSE	NA
ENSG00000127870	13	0.8762	Astrocyte	0.1787	0.2004	0.6344	ENSG00000127870	26132115	RNF6	FALSE	FALSE	FALSE	FALSE
ENSG00000132970	13	0.34721	Astrocyte	0.7342	0.95357	NA	ENSG00000132970	26557683	WASF3	FALSE	FALSE	FALSE	NA
ENSG00000139508	13	0.11507	Astrocyte	0.59544	0.24384	0.83045	ENSG00000139508	28700064	SLC46A3	FALSE	FALSE	FALSE	FALSE
ENSG00000102781	13	0.42529	Astrocyte	0.10277	1	0.38356	ENSG00000102781	30202630	KATNAL1	FALSE	FALSE	FALSE	FALSE
ENSG00000175664	13	0.19252	Astrocyte	0.75442	1	0.3415	ENSG00000175664	30932656	TEX26	FALSE	FALSE	FALSE	FALSE
ENSG00000187676	13	0.4555	Astrocyte	0.8939	1	0.7988	ENSG00000187676	31199975	B3GLCT	FALSE	FALSE	FALSE	FALSE
ENSG00000073910	13	0.552	Astrocyte	1	1	NA	ENSG00000073910	31846713	FRY	FALSE	FALSE	FALSE	NA
ENSG00000139597	13	0.359	Astrocyte	0.5879	1	0.1916	ENSG00000139597	32400723	N4BP2L1	FALSE	FALSE	FALSE	FALSE
ENSG00000120693	13	0.98411	Astrocyte	0.36315	1	0.27171	ENSG00000120693	36844831	SMAD9	FALSE	FALSE	FALSE	FALSE
ENSG00000120699	13	0.9377	Astrocyte	0.3385	1	NA	ENSG00000120699	36998816	EXOSC8	FALSE	FALSE	FALSE	NA
ENSG00000150893	13	0.76988	Astrocyte	0.92516	1	0.22864	ENSG00000150893	38687077	FREM2	FALSE	FALSE	FALSE	FALSE
ENSG00000183722	13	0.687	Astrocyte	0.4991	1	NA	ENSG00000183722	39209116	LHFPL6	FALSE	FALSE	FALSE	NA
ENSG00000133103	13	0.8861	Astrocyte	0.17944	1	0.37645	ENSG00000133103	39655627	COG6	FALSE	FALSE	FALSE	FALSE
ENSG00000150907	13	0.297	Astrocyte	0.2181	1	0.006806	ENSG00000150907	40555667	FOXO1	FALSE	FALSE	FALSE	TRUE
ENSG00000120688	13	0.74575	Astrocyte	0.74784	1	NA	ENSG00000120688	41061509	WBP4	FALSE	FALSE	FALSE	NA
ENSG00000102760	13	0.7309	Astrocyte	0.5105	1	NA	ENSG00000102760	41457550	RGCC	FALSE	FALSE	FALSE	NA
ENSG00000120675	13	0.63873	Astrocyte	0.37412	1	0.73128	ENSG00000120675	43023203	DNAJC15	FALSE	FALSE	FALSE	FALSE
ENSG00000151773	13	0.3225	Astrocyte	0.1422	1	0.8804	ENSG00000151773	43823909	CCDC122	FALSE	FALSE	FALSE	FALSE
ENSG00000136141	13	0.818	Astrocyte	0.7726	1	0.711	ENSG00000136141	46553168	LRCH1	FALSE	FALSE	FALSE	FALSE
ENSG00000139684	13	0.76443	Astrocyte	0.47442	1	0.96892	ENSG00000139684	46771256	ESD	FALSE	FALSE	FALSE	FALSE
ENSG00000136156	13	0.5276	Astrocyte	1	1	NA	ENSG00000136156	48232612	ITM2B	FALSE	FALSE	FALSE	NA
ENSG00000136161	13	0.3487	Astrocyte	1	1	NA	ENSG00000136161	48488963	RCBTB2	FALSE	FALSE	FALSE	NA
ENSG00000102531	13	0.237	Astrocyte	0.6511	1	NA	ENSG00000102531	48975912	FNDC3A	FALSE	FALSE	FALSE	NA
ENSG00000102543	13	0.022519	Astrocyte	0.2346	1	NA	ENSG00000102543	49247925	CDADC1	FALSE	FALSE	FALSE	NA
ENSG00000102547	13	0.92944	Astrocyte	0.99496	1	0.75065	ENSG00000102547	49308650	CAB39L	FALSE	FALSE	FALSE	FALSE
ENSG00000136147	13	0.24663	Astrocyte	0.11027	1	0.698	ENSG00000136147	49495610	PHF11	FALSE	FALSE	FALSE	FALSE
ENSG00000123179	13	0.06885	Astrocyte	0.6839	1	0.8546	ENSG00000123179	49660674	EBPL	FALSE	FALSE	FALSE	FALSE
ENSG00000136104	13	0.54616	Astrocyte	0.26983	1	0.63921	ENSG00000136104	50909747	RNASEH2B	FALSE	FALSE	FALSE	FALSE
ENSG00000150510	13	0.885	Astrocyte	0.246	1	0.168	ENSG00000150510	51222334	FAM124A	FALSE	FALSE	FALSE	FALSE
ENSG00000123191	13	0.87924	Astrocyte	0.27993	1	0.96012	ENSG00000123191	51930436	ATP7B	FALSE	FALSE	FALSE	FALSE
ENSG00000136098	13	0.61124	Astrocyte	0.53066	1	0.6458	ENSG00000136098	52132639	NEK3	FALSE	FALSE	FALSE	FALSE
ENSG00000136114	13	0.69	Astrocyte	0.9824	1	0.9754	ENSG00000136114	52377167	THSD1	FALSE	FALSE	FALSE	FALSE
ENSG00000136108	13	0.6203	Astrocyte	0.348	1	0.9143	ENSG00000136108	52455429	CKAP2	FALSE	FALSE	FALSE	FALSE
ENSG00000118946	13	0.14034	Astrocyte	0.55735	1	0.29519	ENSG00000118946	57631744	PCDH17	FALSE	FALSE	FALSE	FALSE
ENSG00000139734	13	0.73349	Astrocyte	0.42205	1	0.97719	ENSG00000139734	59665583	DIAPH3	FALSE	FALSE	FALSE	FALSE
ENSG00000276644	13	0.9832	Astrocyte	0.3365	0.5488	0.6272	ENSG00000276644	71437966	DACH1	FALSE	FALSE	FALSE	FALSE
ENSG00000136111	13	0.048011	Astrocyte	1	1	NA	ENSG00000136111	75283503	TBC1D4	FALSE	FALSE	FALSE	NA
ENSG00000136160	13	0.34387	Astrocyte	1	1	NA	ENSG00000136160	77895481	EDNRB	FALSE	FALSE	FALSE	NA
ENSG00000179399	13	0.011004	Astrocyte	0.62798	0.91005	0.63131	ENSG00000179399	91398621	GPC5	FALSE	FALSE	FALSE	FALSE
ENSG00000183098	13	0.82801	Astrocyte	0.69542	0.26097	0.93767	ENSG00000183098	93226807	GPC6	FALSE	FALSE	FALSE	FALSE
ENSG00000125257	13	0.52621	Astrocyte	0.39378	0.11079	0.91243	ENSG00000125257	95019835	ABCC4	FALSE	FALSE	FALSE	FALSE
ENSG00000065150	13	0.7495	Astrocyte	0.9916	0.5475	0.467	ENSG00000065150	97953658	IPO5	FALSE	FALSE	FALSE	FALSE
ENSG00000102572	13	0.3295	Astrocyte	0.71264	0.55426	0.15355	ENSG00000102572	98445185	STK24	FALSE	FALSE	FALSE	FALSE
ENSG00000088387	13	0.020351	Astrocyte	0.82792	0.91707	0.69048	ENSG00000088387	98793429	DOCK9	FALSE	FALSE	FALSE	FALSE
ENSG00000139800	13	0.8978	Astrocyte	1	0.2769	NA	ENSG00000139800	99962964	ZIC5	FALSE	FALSE	FALSE	NA
ENSG00000102452	13	0.8334	Astrocyte	0.07078	0.7932	0.7417	ENSG00000102452	101053776	NALCN	FALSE	FALSE	FALSE	FALSE
ENSG00000125266	13	0.28904	Astrocyte	0.71174	0.0029069	NA	ENSG00000125266	106489745	EFNB2	FALSE	FALSE	TRUE	NA
ENSG00000204442	13	0.995	Astrocyte	0.2153	0.9914	0.8095	ENSG00000204442	107163510	NALF1	FALSE	FALSE	FALSE	FALSE
ENSG00000174405	13	0.69732	Astrocyte	0.90671	0.55209	0.42902	ENSG00000174405	108207439	LIG4	FALSE	FALSE	FALSE	FALSE
ENSG00000102524	13	0.3386	Astrocyte	0.7471	0.5637	0.5009	ENSG00000102524	108251240	TNFSF13B	FALSE	FALSE	FALSE	FALSE
ENSG00000041515	13	0.77716	Astrocyte	0.7348	0.53	0.2551	ENSG00000041515	108596152	MYO16	FALSE	FALSE	FALSE	FALSE
ENSG00000185950	13	0.42289	Astrocyte	0.18618	0.48246	0.74059	ENSG00000185950	109752695	IRS2	FALSE	FALSE	FALSE	FALSE
ENSG00000187498	13	0.19234	Astrocyte	0.72121	0.6823	0.54819	ENSG00000187498	110148963	COL4A1	FALSE	FALSE	FALSE	FALSE
ENSG00000134871	13	0.7665	Astrocyte	0.7946	0.8931	0.10963	ENSG00000134871	110305812	COL4A2	FALSE	FALSE	FALSE	FALSE
ENSG00000088448	13	0.1695	Astrocyte	0.1517	0.9536	0.3371	ENSG00000088448	110878540	ANKRD10	FALSE	FALSE	FALSE	FALSE
ENSG00000102606	13	0.92563	Astrocyte	0.28766	0.10852	0.024023	ENSG00000102606	111114559	ARHGEF7	FALSE	FALSE	FALSE	TRUE
ENSG00000182968	13	0.7616	Astrocyte	0.99955	1	0.99846	ENSG00000182968	112067149	SOX1	FALSE	FALSE	FALSE	FALSE
ENSG00000068650	13	0.55405	Astrocyte	0.84445	0.44606	0.25791	ENSG00000068650	112690038	ATP11A	FALSE	FALSE	FALSE	FALSE
ENSG00000126218	13	0.2413	Astrocyte	0.7251	0.4996	0.6838	ENSG00000126218	113122799	F10	FALSE	FALSE	FALSE	FALSE
ENSG00000150401	13	0.8963	Astrocyte	0.2364	0.5885	0.1702	ENSG00000150401	113455819	DCUN1D2	FALSE	FALSE	FALSE	FALSE
ENSG00000183087	13	0.05926	Astrocyte	0.9799	0.1246	NA	ENSG00000183087	113820549	GAS6	FALSE	FALSE	FALSE	NA
ENSG00000130177	13	0.5024	Astrocyte	0.1498	1	0.3997	ENSG00000130177	114234887	CDC16	FALSE	FALSE	FALSE	FALSE
ENSG00000169062	13	0.19431	Astrocyte	1	0.5178	NA	ENSG00000169062	114281601	UPF3A	FALSE	FALSE	FALSE	NA
ENSG00000100814	14	0.22172	Astrocyte	0.0013061	0.75861	0.70011	ENSG00000100814	20311368	CCNB1IP1	FALSE	TRUE	FALSE	FALSE
ENSG00000092094	14	0.12983	Astrocyte	0.6025	0.44226	0.76939	ENSG00000092094	20446401	OSGEP	FALSE	FALSE	FALSE	FALSE
ENSG00000165801	14	0.89878	Astrocyte	0.5474	0.70239	0.061692	ENSG00000165801	21070273	ARHGEF40	FALSE	FALSE	FALSE	FALSE
ENSG00000092201	14	0.8922	Astrocyte	0.8897	0.9052	NA	ENSG00000092201	21351476	SUPT16H	FALSE	FALSE	FALSE	NA
ENSG00000092203	14	0.041368	Astrocyte	0.013785	0.27594	0.67122	ENSG00000092203	21476597	TOX4	FALSE	TRUE	FALSE	FALSE
ENSG00000100804	14	0.32569	Astrocyte	0.94659	1	0.51158	ENSG00000100804	23016543	PSMB5	FALSE	FALSE	FALSE	FALSE
ENSG00000100813	14	0.772	Astrocyte	1	1	NA	ENSG00000100813	23058564	ACIN1	FALSE	FALSE	FALSE	NA
ENSG00000213983	14	0.92458	Astrocyte	0.4617	0.97216	0.2699	ENSG00000213983	23559565	AP1G2	FALSE	FALSE	FALSE	FALSE
ENSG00000157326	14	0.2164	Astrocyte	0.11399	0.78566	0.31342	ENSG00000157326	23953734	DHRS4	FALSE	FALSE	FALSE	FALSE
ENSG00000187630	14	0.13967	Astrocyte	0.37399	0.84727	0.27505	ENSG00000187630	23969874	DHRS4L2	FALSE	FALSE	FALSE	FALSE
ENSG00000186648	14	0.17946	Astrocyte	0.79808	0.89895	0.2908	ENSG00000186648	24052009	CARMIL3	FALSE	FALSE	FALSE	FALSE
ENSG00000100908	14	0.267	Astrocyte	0.6781	0.999	NA	ENSG00000100908	24138959	EMC9	FALSE	FALSE	FALSE	NA
ENSG00000157379	14	0.094932	Astrocyte	0.68208	0.035233	0.98192	ENSG00000157379	24290598	DHRS1	FALSE	FALSE	TRUE	FALSE
ENSG00000100968	14	0.61406	Astrocyte	0.73199	0.32325	0.17031	ENSG00000100968	24365673	NFATC4	FALSE	FALSE	FALSE	FALSE
ENSG00000168952	14	0.31151	Astrocyte	0.50657	0.56041	0.59699	ENSG00000168952	24809454	STXBP6	FALSE	FALSE	FALSE	FALSE
ENSG00000176165	14	0.4383	Astrocyte	0.9753	0.788	0.4422	ENSG00000176165	28764329	FOXG1	FALSE	FALSE	FALSE	FALSE
ENSG00000129521	14	0.49694	Astrocyte	0.3346	1	NA	ENSG00000129521	33924227	EGLN3	FALSE	FALSE	FALSE	NA
ENSG00000100883	14	0.5338	Astrocyte	0.04252	1	0.07129	ENSG00000100883	34981957	SRP54	FALSE	TRUE	FALSE	FALSE
ENSG00000151327	14	0.75306	Astrocyte	0.29616	1	0.94503	ENSG00000151327	35045117	FAM177A1	FALSE	FALSE	FALSE	FALSE
ENSG00000092020	14	0.42736	Astrocyte	0.079097	1	0.93448	ENSG00000092020	35085467	PPP2R3C	FALSE	FALSE	FALSE	FALSE
ENSG00000165379	14	0.20971	Astrocyte	0.94937	1	0.48633	ENSG00000165379	41606876	LRFN5	FALSE	FALSE	FALSE	FALSE
ENSG00000100442	14	0.5616	Astrocyte	1	1	NA	ENSG00000100442	45115599	FKBP3	FALSE	FALSE	FALSE	NA
ENSG00000129534	14	0.61348	Astrocyte	1	1	NA	ENSG00000129534	45203190	MIS18BP1	FALSE	FALSE	FALSE	NA
ENSG00000100479	14	0.94115	Astrocyte	0.2891	1	0.80655	ENSG00000100479	49643555	POLE2	FALSE	FALSE	FALSE	FALSE
ENSG00000100490	14	0.04224	Astrocyte	1	1	NA	ENSG00000100490	50326265	CDKL1	FALSE	FALSE	FALSE	NA
ENSG00000151748	14	0.6434	Astrocyte	0.4797	1	0.5165	ENSG00000151748	50632058	SAV1	FALSE	FALSE	FALSE	FALSE
ENSG00000100503	14	0.9089	Astrocyte	0.5998	1	0.9733	ENSG00000100503	50719763	NIN	FALSE	FALSE	FALSE	FALSE
ENSG00000100504	14	0.1284	Astrocyte	0.74081	1	0.023155	ENSG00000100504	50857891	PYGL	FALSE	FALSE	FALSE	TRUE
ENSG00000100505	14	0.45989	Astrocyte	0.66342	1	0.2932	ENSG00000100505	50975262	TRIM9	FALSE	FALSE	FALSE	FALSE
ENSG00000139921	14	0.7267	Astrocyte	0.6948	1	0.9264	ENSG00000139921	51240162	TMX1	FALSE	FALSE	FALSE	FALSE
ENSG00000139926	14	0.18758	Astrocyte	0.17281	1	0.45806	ENSG00000139926	51489100	FRMD6	FALSE	FALSE	FALSE	FALSE
ENSG00000100523	14	0.15796	Astrocyte	0.21369	1	0.97588	ENSG00000100523	53036745	DDHD1	FALSE	FALSE	FALSE	FALSE
ENSG00000126777	14	0.83076	Astrocyte	1	1	NA	ENSG00000126777	55559072	KTN1	FALSE	FALSE	FALSE	NA
ENSG00000139946	14	0.8358	Astrocyte	0.4711	1	0.8037	ENSG00000139946	56117814	PELI2	FALSE	FALSE	FALSE	FALSE
ENSG00000100592	14	0.8369	Astrocyte	0.2081	1	0.4626	ENSG00000100592	59188646	DAAM1	FALSE	FALSE	FALSE	FALSE
ENSG00000181619	14	0.7032	Astrocyte	0.9595	1	0.04746	ENSG00000181619	59429022	GPR135	FALSE	FALSE	FALSE	TRUE
ENSG00000023608	14	0.21172	Astrocyte	0.90848	1	0.78923	ENSG00000023608	61762420	SNAPC1	FALSE	FALSE	FALSE	FALSE
ENSG00000126785	14	0.1043	Astrocyte	0.6051	1	0.2183	ENSG00000126785	63204114	RHOJ	FALSE	FALSE	FALSE	FALSE
ENSG00000054654	14	0.68803	Astrocyte	0.99966	1	0.9654	ENSG00000054654	63761899	SYNE2	FALSE	FALSE	FALSE	FALSE
ENSG00000125954	14	0.2642	Astrocyte	0.9771	1	0.2199	ENSG00000125954	64914485	CHURC1-FNTB	FALSE	FALSE	FALSE	FALSE
ENSG00000139998	14	0.8424	Astrocyte	0.1794	1	0.9032	ENSG00000139998	64945814	RAB15	FALSE	FALSE	FALSE	FALSE
ENSG00000033170	14	0.28388	Astrocyte	0.29817	1	0.14502	ENSG00000033170	65410592	FUT8	FALSE	FALSE	FALSE	FALSE
ENSG00000171723	14	0.2605	Astrocyte	0.5825	1	0.5932	ENSG00000171723	66507407	GPHN	FALSE	FALSE	FALSE	FALSE
ENSG00000100564	14	0.5792	Astrocyte	0.3746	1	0.7188	ENSG00000100564	67581955	PIGH	FALSE	FALSE	FALSE	FALSE
ENSG00000081181	14	0.99261	Astrocyte	0.24474	1	0.47529	ENSG00000081181	67619920	ARG2	FALSE	FALSE	FALSE	FALSE
ENSG00000182732	14	0.0010932	Astrocyte	0.0485	1	0.095446	ENSG00000182732	71932429	RGS6	FALSE	TRUE	FALSE	FALSE
ENSG00000100767	14	0.4464	Astrocyte	1	1	NA	ENSG00000100767	73237497	PAPLN	FALSE	FALSE	FALSE	NA
ENSG00000187105	14	0.076248	Astrocyte	0.58529	1	0.43034	ENSG00000187105	73478484	HEATR4	FALSE	FALSE	FALSE	FALSE
ENSG00000119673	14	0.022634	Astrocyte	0.97346	1	0.82258	ENSG00000119673	73567620	ACOT2	FALSE	FALSE	FALSE	FALSE
ENSG00000205669	14	0.005568	Astrocyte	0.1058	1	NA	ENSG00000205669	73610945	ACOT6	FALSE	FALSE	FALSE	NA
ENSG00000140043	14	0.4433	Astrocyte	0.928	1	NA	ENSG00000140043	73851831	PTGR2	FALSE	FALSE	FALSE	NA
ENSG00000119655	14	0.2012	Astrocyte	0.7444	1	NA	ENSG00000119655	74476192	NPC2	FALSE	FALSE	FALSE	NA
ENSG00000119703	14	0.81435	Astrocyte	0.73428	1	0.64918	ENSG00000119703	75064109	ZC2HC1C	FALSE	FALSE	FALSE	FALSE
ENSG00000089916	14	0.8488	Astrocyte	0.8391	1	0.7554	ENSG00000089916	76151916	GPATCH2L	FALSE	FALSE	FALSE	FALSE
ENSG00000071246	14	0.36618	Astrocyte	0.53695	1	0.58054	ENSG00000071246	76761468	VASH1	FALSE	FALSE	FALSE	FALSE
ENSG00000009830	14	0.92855	Astrocyte	0.40598	1	0.7775	ENSG00000009830	77274956	POMT2	FALSE	FALSE	FALSE	FALSE
ENSG00000100577	14	0.5326	Astrocyte	0.198	1	0.1747	ENSG00000100577	77320996	GSTZ1	FALSE	FALSE	FALSE	FALSE
ENSG00000100580	14	0.813	Astrocyte	0.7013	1	0.5536	ENSG00000100580	77335029	TMED8	FALSE	FALSE	FALSE	FALSE
ENSG00000100596	14	0.1336	Astrocyte	0.04157	1	NA	ENSG00000100596	77505997	SPTLC2	FALSE	TRUE	FALSE	NA
ENSG00000063761	14	0.11973	Astrocyte	0.46747	1	0.077485	ENSG00000063761	77800109	ADCK1	FALSE	FALSE	FALSE	FALSE
ENSG00000211448	14	0.6578	Astrocyte	0.83235	1	0.2018	ENSG00000211448	80197526	DIO2	FALSE	FALSE	FALSE	FALSE
ENSG00000100629	14	0.6578	Astrocyte	0.83235	1	0.2018	ENSG00000100629	80476983	CEP128	FALSE	FALSE	FALSE	FALSE
ENSG00000165409	14	0.28183	Astrocyte	0.72137	1	0.91062	ENSG00000165409	80954989	TSHR	FALSE	FALSE	FALSE	FALSE
ENSG00000185070	14	0.3261	Astrocyte	0.4259	1	0.3998	ENSG00000185070	85530144	FLRT2	FALSE	FALSE	FALSE	FALSE
ENSG00000054983	14	0.18807	Astrocyte	0.21371	1	NA	ENSG00000054983	87837820	GALC	FALSE	FALSE	FALSE	NA
ENSG00000042317	14	0.397	Astrocyte	0.11019	1	0.59036	ENSG00000042317	88384924	SPATA7	FALSE	FALSE	FALSE	FALSE
ENSG00000100722	14	0.4982	Astrocyte	0.05036	1	0.3843	ENSG00000100722	88562970	ZC3H14	FALSE	FALSE	FALSE	FALSE
ENSG00000042088	14	0.16592	Astrocyte	0.43417	1	0.11305	ENSG00000042088	89954939	TDP1	FALSE	FALSE	FALSE	FALSE
ENSG00000165914	14	0.12148	Astrocyte	0.70484	1	0.16787	ENSG00000165914	90524564	TTC7B	FALSE	FALSE	FALSE	FALSE
ENSG00000015133	14	0.007521	Astrocyte	0.8244	1	0.8334	ENSG00000015133	91271323	CCDC88C	FALSE	FALSE	FALSE	FALSE
ENSG00000140090	14	0.4302	Astrocyte	0.018302	1	0.50308	ENSG00000140090	92322581	SLC24A4	FALSE	TRUE	FALSE	FALSE
ENSG00000100599	14	0.009323	Astrocyte	0.1979	1	0.5567	ENSG00000100599	92513781	RIN3	FALSE	FALSE	FALSE	FALSE
ENSG00000100604	14	0.8586	Astrocyte	0.7175	1	0.09584	ENSG00000100604	92923150	CHGA	FALSE	FALSE	FALSE	FALSE
ENSG00000100605	14	0.17993	Astrocyte	0.84433	1	0.10356	ENSG00000100605	92936914	ITPK1	FALSE	FALSE	FALSE	FALSE
ENSG00000153485	14	0.3169	Astrocyte	1	1	0.486	ENSG00000153485	93184951	LYSET	FALSE	FALSE	FALSE	FALSE
ENSG00000170270	14	0.3985	Astrocyte	1	1	NA	ENSG00000170270	93202894	GON7	FALSE	FALSE	FALSE	NA
ENSG00000119632	14	0.4511	Astrocyte	0.7792	1	0.3784	ENSG00000119632	94127779	IFI27L2	FALSE	FALSE	FALSE	FALSE
ENSG00000119698	14	0.46569	Astrocyte	0.91392	1	0.19726	ENSG00000119698	94146128	PPP4R4	FALSE	FALSE	FALSE	FALSE
ENSG00000176438	14	0.60398	Astrocyte	0.1351	1	0.3165	ENSG00000176438	95407266	SYNE3	FALSE	FALSE	FALSE	FALSE
ENSG00000227051	14	0.1352	Astrocyte	0.4355	1	NA	ENSG00000227051	96039362	C14orf132	FALSE	FALSE	FALSE	NA
ENSG00000100744	14	0.078632	Astrocyte	0.38918	1	0.43342	ENSG00000100744	96363452	GSKIP	FALSE	FALSE	FALSE	FALSE
ENSG00000182218	14	0.85302	Astrocyte	0.91104	1	0.0078147	ENSG00000182218	99645129	HHIPL1	FALSE	FALSE	FALSE	TRUE
ENSG00000066629	14	0.36031	Astrocyte	0.26215	1	0.85924	ENSG00000066629	99737693	EML1	FALSE	FALSE	FALSE	FALSE
ENSG00000196405	14	0.153	Astrocyte	0.009525	1	NA	ENSG00000196405	99971449	EVL	FALSE	TRUE	FALSE	NA
ENSG00000197119	14	0.8288	Astrocyte	0.78079	1	0.0048648	ENSG00000197119	100291116	SLC25A29	FALSE	FALSE	FALSE	TRUE
ENSG00000176473	14	0.61817	Astrocyte	0.087101	1	0.11456	ENSG00000176473	100376418	WDR25	FALSE	FALSE	FALSE	FALSE
ENSG00000080823	14	0.22134	Astrocyte	0.2629	1	0.38065	ENSG00000080823	102224500	MOK	FALSE	FALSE	FALSE	FALSE
ENSG00000022976	14	0.6884	Astrocyte	0.5309	1	0.3846	ENSG00000022976	102317377	ZNF839	FALSE	FALSE	FALSE	FALSE
ENSG00000131323	14	4.461e-4	Astrocyte	0.13336	1	0.68243	ENSG00000131323	102777449	TRAF3	FALSE	FALSE	FALSE	FALSE
ENSG00000203485	14	0.19124	Astrocyte	0.20047	1	0.12568	ENSG00000203485	104681146	INF2	FALSE	FALSE	FALSE	FALSE
ENSG00000142208	14	0.3583	Astrocyte	1	1	NA	ENSG00000142208	104769349	AKT1	FALSE	FALSE	FALSE	NA
ENSG00000182979	14	0.36986	Astrocyte	1	1	NA	ENSG00000182979	105419820	MTA1	FALSE	FALSE	FALSE	NA
ENSG00000170113	15	0.91501999999999994	Astrocyte	0.92794	1	NA	ENSG00000170113	22773063	NIPA1	FALSE	FALSE	FALSE	NA
ENSG00000179455	15	0.87607	Astrocyte	1	0.15371	NA	ENSG00000179455	23565674	MKRN3	FALSE	FALSE	FALSE	NA
ENSG00000166206	15	0.7225	Astrocyte	0.65441	0.4219	0.51097	ENSG00000166206	26543552	GABRB3	FALSE	FALSE	FALSE	FALSE
ENSG00000034053	15	0.8335	Astrocyte	0.6194	1	0.1203	ENSG00000034053	28884483	APBA2	FALSE	FALSE	FALSE	FALSE
ENSG00000198690	15	0.6756	Astrocyte	0.9182	0.9187	NA	ENSG00000198690	30890559	FAN1	FALSE	FALSE	FALSE	NA
ENSG00000169918	15	0.0034564	Astrocyte	0.2274	1	0.48641	ENSG00000169918	31475398	OTUD7A	FALSE	FALSE	FALSE	FALSE
ENSG00000248905	15	0.602	Astrocyte	1	0.6811	NA	ENSG00000248905	32765544	FMN1	FALSE	FALSE	FALSE	NA
ENSG00000198838	15	0.2395	Astrocyte	0.5194	0.6454	NA	ENSG00000198838	33310962	RYR3	FALSE	FALSE	FALSE	NA
ENSG00000134152	15	0.5648	Astrocyte	1	0.4424	NA	ENSG00000134152	34140674	KATNBL1	FALSE	FALSE	FALSE	NA
ENSG00000140199	15	0.49619	Astrocyte	0.85653	0.80201	0.78556	ENSG00000140199	34229784	SLC12A6	FALSE	FALSE	FALSE	FALSE
ENSG00000021776	15	0.07318	Astrocyte	0.006262	1	0.6202	ENSG00000021776	34851782	AQR	FALSE	TRUE	FALSE	FALSE
ENSG00000134138	15	9.9766e-4	Astrocyte	0.9819	0.4279	0.05448	ENSG00000134138	36889204	MEIS2	FALSE	FALSE	FALSE	FALSE
ENSG00000166068	15	0.3973	Astrocyte	0.61281	0.51123	0.48034	ENSG00000166068	38252836	SPRED1	FALSE	FALSE	FALSE	FALSE
ENSG00000140319	15	0.80608	Astrocyte	0.9232	1	NA	ENSG00000140319	40035690	SRP14	FALSE	FALSE	FALSE	NA
ENSG00000188549	15	0.2664	Astrocyte	0.8603	0.04551	0.8636	ENSG00000188549	40331452	CCDC9B	FALSE	FALSE	TRUE	FALSE
ENSG00000140323	15	0.68798	Astrocyte	0.47014	0.7507	0.38227	ENSG00000140323	40358219	DISP2	FALSE	FALSE	FALSE	FALSE
ENSG00000128891	15	0.51838	Astrocyte	0.77158	0.069096	0.99316	ENSG00000128891	40528683	CCDC32	FALSE	FALSE	FALSE	FALSE
ENSG00000104147	15	0.0018983	Astrocyte	0.22485	0.58639	0.52343	ENSG00000104147	41309273	OIP5	FALSE	FALSE	FALSE	FALSE
ENSG00000243708	15	0.48088	Astrocyte	0.084863	0.25171	0.29129	ENSG00000243708	41837775	PLA2G4B	FALSE	FALSE	FALSE	FALSE
ENSG00000092531	15	0.78446	Astrocyte	0.72103	0.015282	0.59926	ENSG00000092531	42491233	SNAP23	FALSE	FALSE	TRUE	FALSE
ENSG00000180979	15	0.22077	Astrocyte	0.49535	0.83954	NA	ENSG00000180979	42537820	LRRC57	FALSE	FALSE	FALSE	NA
ENSG00000140265	15	0.9326	Astrocyte	0.2677	1	0.6052	ENSG00000140265	43358172	ZSCAN29	FALSE	FALSE	FALSE	FALSE
ENSG00000185880	15	0.7428	Astrocyte	0.006798	0.8775	0.5487	ENSG00000185880	44728988	TRIM69	FALSE	TRUE	FALSE	FALSE
ENSG00000103995	15	0.1989	Astrocyte	0.7696	0.9561	NA	ENSG00000103995	48712928	CEP152	FALSE	FALSE	FALSE	NA
ENSG00000104047	15	0.22113	Astrocyte	0.82055	0.41557	0.87712	ENSG00000104047	49621037	DTWD1	FALSE	FALSE	FALSE	FALSE
ENSG00000128833	15	0.002873	Astrocyte	0.84943	0.90255	0.54134	ENSG00000128833	52192322	MYO5C	FALSE	FALSE	FALSE	FALSE
ENSG00000197535	15	0.0045537	Astrocyte	0.4585	0.2919	0.7097	ENSG00000197535	52307281	MYO5A	FALSE	FALSE	FALSE	FALSE
ENSG00000047346	15	0.37033	Astrocyte	1	1	NA	ENSG00000047346	52581317	ATOSA	FALSE	FALSE	FALSE	NA
ENSG00000256061	15	0.1587	Astrocyte	1	1	NA	ENSG00000256061	55410525	DNAAF4	FALSE	FALSE	FALSE	NA
ENSG00000166450	15	0.067147	Astrocyte	0.28685	0.8997	0.98008	ENSG00000166450	55611544	PRTG	FALSE	FALSE	FALSE	FALSE
ENSG00000069869	15	0.7744	Astrocyte	0.9905	0.3822	0.1287	ENSG00000069869	55826922	NEDD4	FALSE	FALSE	FALSE	FALSE
ENSG00000137871	15	0.095948	Astrocyte	0.4522	0.83316	0.25903	ENSG00000137871	56630176	ZNF280D	FALSE	FALSE	FALSE	FALSE
ENSG00000128849	15	0.18457	Astrocyte	0.022638	0.10205	0.54327	ENSG00000128849	57375967	CGNL1	FALSE	TRUE	FALSE	FALSE
ENSG00000128923	15	0.029596	Astrocyte	0.30899	0.90042	0.1246	ENSG00000128923	58771192	MINDY2	FALSE	FALSE	FALSE	FALSE
ENSG00000171914	15	0.67391	Astrocyte	0.85532	0.38232	0.19258	ENSG00000171914	62390526	TLN2	FALSE	FALSE	FALSE	FALSE
ENSG00000103642	15	1.2909e-7	Astrocyte	0.39284	0.15105	0.034041	ENSG00000103642	63121833	LACTB	TRUE	FALSE	FALSE	TRUE
ENSG00000166128	15	2.9204e-5	Astrocyte	0.31615	0.038843	0.92271	ENSG00000166128	63189560	RAB8B	FALSE	FALSE	TRUE	FALSE
ENSG00000138613	15	5e-10	Astrocyte	0.25684	0.0080269	NA	ENSG00000138613	63276018	APH1B	TRUE	FALSE	TRUE	NA
ENSG00000074410	15	0.36259	Astrocyte	0.46476	0.25192	0.12718	ENSG00000074410	63321378	CA12	FALSE	FALSE	FALSE	FALSE
ENSG00000166794	15	0.8325	Astrocyte	1	1	NA	ENSG00000166794	64155740	PPIB	FALSE	FALSE	FALSE	NA
ENSG00000166839	15	0.24339	Astrocyte	0.38629	0.80568	0.99998	ENSG00000166839	64911902	ANKDD1A	FALSE	FALSE	FALSE	FALSE
ENSG00000090487	15	0.1005	Astrocyte	1	1	NA	ENSG00000090487	64963022	SPG21	FALSE	FALSE	FALSE	NA
ENSG00000103710	15	0.43724	Astrocyte	0.38982	0.74365	0.90323	ENSG00000103710	65053337	RASL12	FALSE	FALSE	FALSE	FALSE
ENSG00000246922	15	0.01447	Astrocyte	1	1	NA	ENSG00000246922	65092760	UBAP1L	FALSE	FALSE	FALSE	NA
ENSG00000090470	15	0.01447	Astrocyte	1	1	NA	ENSG00000090470	65117379	PDCD7	FALSE	FALSE	FALSE	NA
ENSG00000174498	15	0.9926	Astrocyte	0.8713	0.469	0.04721	ENSG00000174498	65327127	IGDCC3	FALSE	FALSE	FALSE	TRUE
ENSG00000103742	15	0.50762	Astrocyte	0.9774	0.08021	NA	ENSG00000103742	65381484	IGDCC4	FALSE	FALSE	FALSE	NA
ENSG00000157890	15	0.029529	Astrocyte	0.45847	0.41004	0.096935	ENSG00000157890	65895079	MEGF11	FALSE	FALSE	FALSE	FALSE
ENSG00000075131	15	0.012351000000000001	Astrocyte	0.11561	0.48186	0.40976	ENSG00000075131	66336191	TIPIN	FALSE	FALSE	FALSE	FALSE
ENSG00000137834	15	0.7688	Astrocyte	0.5164	0.4769	0.9797	ENSG00000137834	66702236	SMAD6	FALSE	FALSE	FALSE	FALSE
ENSG00000166949	15	0.76709	Astrocyte	0.77578	0.41525	0.40835	ENSG00000166949	67063763	SMAD3	FALSE	FALSE	FALSE	FALSE
ENSG00000103599	15	0.50927	Astrocyte	1	1	NA	ENSG00000103599	67254786	IQCH	FALSE	FALSE	FALSE	NA
ENSG00000137764	15	0.68561	Astrocyte	0.54344	0.36426	0.60123	ENSG00000137764	67542703	MAP2K5	FALSE	FALSE	FALSE	FALSE
ENSG00000140350	15	0.6099	Astrocyte	0.112	0.6222	0.4371	ENSG00000140350	68778535	ANP32A	FALSE	FALSE	FALSE	FALSE
ENSG00000138604	15	0.1577	Astrocyte	1	0.6422	NA	ENSG00000138604	69160584	GLCE	FALSE	FALSE	FALSE	NA
ENSG00000140332	15	0.025619	Astrocyte	0.97955	0.20901	NA	ENSG00000140332	70047790	TLE3	FALSE	FALSE	FALSE	NA
ENSG00000137821	15	0.6869	Astrocyte	1	1	NA	ENSG00000137821	70853239	LRRC49	FALSE	FALSE	FALSE	NA
ENSG00000187720	15	0.14065	Astrocyte	0.59396	0.30771	0.88286	ENSG00000187720	71096952	THSD4	FALSE	FALSE	FALSE	FALSE
ENSG00000166192	15	0.24857	Astrocyte	0.6007	0.8744	0.3556	ENSG00000166192	72114258	SENP8	FALSE	FALSE	FALSE	FALSE
ENSG00000140463	15	0.9308	Astrocyte	0.667	0.4276	NA	ENSG00000140463	72686186	BBS4	FALSE	FALSE	FALSE	NA
ENSG00000067141	15	0.68447	Astrocyte	0.52952	0.081928	0.81254	ENSG00000067141	73051710	NEO1	FALSE	FALSE	FALSE	FALSE
ENSG00000140459	15	0.13948	Astrocyte	1	0.76754	NA	ENSG00000140459	74337759	CYP11A1	FALSE	FALSE	FALSE	NA
ENSG00000140398	15	0.68152	Astrocyte	0.88295	0.47749	NA	ENSG00000140398	75346955	NEIL1	FALSE	FALSE	FALSE	NA
ENSG00000140400	15	0.4042	Astrocyte	1	1	NA	ENSG00000140400	75355207	MAN2C1	FALSE	FALSE	FALSE	NA
ENSG00000169752	15	0.22103	Astrocyte	0.1635	0.90038	0.69611	ENSG00000169752	75935969	NRG4	FALSE	FALSE	FALSE	FALSE
ENSG00000140374	15	0.019216	Astrocyte	0.29633	0.97044	0.38004	ENSG00000140374	76188555	ETFA	FALSE	FALSE	FALSE	FALSE
ENSG00000117906	15	0.07496	Astrocyte	0.4977	0.4475	0.7133	ENSG00000117906	76931738	RCN2	FALSE	FALSE	FALSE	FALSE
ENSG00000136381	15	0.034699	Astrocyte	0.85922	0.62485	0.7569	ENSG00000136381	78437431	IREB2	FALSE	FALSE	FALSE	FALSE
ENSG00000103811	15	2.7082e-6	Astrocyte	0.86768	0.87234	0.71543	ENSG00000103811	78921058	CTSH	FALSE	FALSE	FALSE	FALSE
ENSG00000058335	15	0.17719	Astrocyte	0.51263	0.63357	0.33063	ENSG00000058335	78959906	RASGRF1	FALSE	FALSE	FALSE	FALSE
ENSG00000086666	15	0.38607	Astrocyte	0.70441	0.29544	0.17508	ENSG00000086666	80059568	ZFAND6	FALSE	FALSE	FALSE	FALSE
ENSG00000259417	15	0.89282	Astrocyte	0.30455	0.38199	0.91655	ENSG00000259417	80195481	CTXND1	FALSE	FALSE	FALSE	FALSE
ENSG00000172379	15	0.94408	Astrocyte	0.38358	0.27108	0.93947	ENSG00000172379	80404350	ARNT2	FALSE	FALSE	FALSE	FALSE
ENSG00000136379	15	0.74264	Astrocyte	0.08375	0.12192	0.73949	ENSG00000136379	80679684	ABHD17C	FALSE	FALSE	FALSE	FALSE
ENSG00000197978	15	0.88276	Astrocyte	0.71298	0.48248	NA	ENSG00000197978	82429816	GOLGA6L9	FALSE	FALSE	FALSE	NA
ENSG00000103723	15	0.5594	Astrocyte	1	0.8324	NA	ENSG00000103723	82659281	AP3B2	FALSE	FALSE	FALSE	NA
ENSG00000186628	15	0.22718	Astrocyte	0.83283	0.17175	0.38382	ENSG00000186628	82755362	FSD2	FALSE	FALSE	FALSE	FALSE
ENSG00000103942	15	0.1442	Astrocyte	0.7346	0.8648	NA	ENSG00000103942	82836946	HOMER2	FALSE	FALSE	FALSE	NA
ENSG00000156218	15	0.4727	Astrocyte	0.5985	0.6043	NA	ENSG00000156218	83654088	ADAMTSL3	FALSE	FALSE	FALSE	NA
ENSG00000184206	15	0.55268	Astrocyte	0.54399	0.86644	0.079146	ENSG00000184206	84235773	GOLGA6L4	FALSE	FALSE	FALSE	FALSE
ENSG00000177082	15	0.082601	Astrocyte	0.47633	0.52524	0.22011	ENSG00000177082	84639285	WDR73	FALSE	FALSE	FALSE	FALSE
ENSG00000073417	15	0.84933	Astrocyte	0.6148	0.27723	NA	ENSG00000073417	84980440	PDE8A	FALSE	FALSE	FALSE	NA
ENSG00000170776	15	0.8862	Astrocyte	0.6105	0.1393	0.3812	ENSG00000170776	85380571	AKAP13	FALSE	FALSE	FALSE	FALSE
ENSG00000273540	15	0.22957	Astrocyte	0.60932	0.92369	0.35775	ENSG00000273540	86079871	AGBL1	FALSE	FALSE	FALSE	FALSE
ENSG00000140538	15	0.5112	Astrocyte	0.3912	0.1929	0.009088	ENSG00000140538	87859751	NTRK3	FALSE	FALSE	FALSE	TRUE
ENSG00000140545	15	0.13387	Astrocyte	0.373	0.25153	0.4859	ENSG00000140545	88898683	MFGE8	FALSE	FALSE	FALSE	FALSE
ENSG00000140526	15	0.64148	Astrocyte	0.34217	0.99147	0.96979	ENSG00000140526	89087459	ABHD2	FALSE	FALSE	FALSE	FALSE
ENSG00000182054	15	0.25787	Astrocyte	0.94199	0.83457	0.55601	ENSG00000182054	90083045	IDH2	FALSE	FALSE	FALSE	FALSE
ENSG00000185033	15	0.048594	Astrocyte	0.60127	0.55489	0.15713	ENSG00000185033	90160604	SEMA4B	FALSE	FALSE	FALSE	FALSE
ENSG00000185043	15	0.02796	Astrocyte	0.6881	0.4586	0.2341	ENSG00000185043	90229975	CIB1	FALSE	FALSE	FALSE	FALSE
ENSG00000196391	15	0.0035786	Astrocyte	0.4385	0.35581	0.59072	ENSG00000196391	90352284	ZNF774	FALSE	FALSE	FALSE	FALSE
ENSG00000140575	15	0.085062	Astrocyte	0.3247	0.8719	0.9424	ENSG00000140575	90388242	IQGAP1	FALSE	FALSE	FALSE	FALSE
ENSG00000140564	15	0.0025	Astrocyte	0.6316	0.5	0.7683	ENSG00000140564	90868588	FURIN	FALSE	FALSE	FALSE	FALSE
ENSG00000140553	15	0.3854	Astrocyte	1	1	NA	ENSG00000140553	90930180	UNC45A	FALSE	FALSE	FALSE	NA
ENSG00000176463	15	0.2144	Astrocyte	0.8028	0.6269	NA	ENSG00000176463	91853708	SLCO3A1	FALSE	FALSE	FALSE	NA
ENSG00000185442	15	0.3466	Astrocyte	0.8029	0.36322	0.81155	ENSG00000185442	92617448	FAM174B	FALSE	FALSE	FALSE	FALSE
ENSG00000182175	15	0.10568	Astrocyte	0.93366	0.40885	0.10983	ENSG00000182175	93035271	RGMA	FALSE	FALSE	FALSE	FALSE
ENSG00000182253	15	0.9636	Astrocyte	0.091288	0.63748	0.6335	ENSG00000182253	99098217	SYNM	FALSE	FALSE	FALSE	FALSE
ENSG00000103852	15	0.16726	Astrocyte	0.50758	0.83366	0.72813	ENSG00000103852	99136323	TTC23	FALSE	FALSE	FALSE	FALSE
ENSG00000183060	15	0.06003	Astrocyte	0.8507	0.344	0.5754	ENSG00000183060	99715697	LYSMD4	FALSE	FALSE	FALSE	FALSE
ENSG00000140470	15	0.83319	Astrocyte	0.63755	0.41271	0.7694	ENSG00000140470	99971437	ADAMTS17	FALSE	FALSE	FALSE	FALSE
ENSG00000140471	15	0.09204	Astrocyte	0.8191	0.9768	0.0191	ENSG00000140471	100559369	LINS1	FALSE	FALSE	FALSE	TRUE
ENSG00000131873	15	0.69702	Astrocyte	0.43128	0.51326	0.46094	ENSG00000131873	101175727	CHSY1	FALSE	FALSE	FALSE	FALSE
ENSG00000140479	15	0.5334	Astrocyte	0.224	1	0.2155	ENSG00000140479	101289784	PCSK6	FALSE	FALSE	FALSE	FALSE
ENSG00000103152	16	0.8975	Astrocyte	1	1	NA	ENSG00000103152	77007	MPG	FALSE	FALSE	FALSE	NA
ENSG00000103148	16	0.27127	Astrocyte	0.23017	0.22912	0.50558	ENSG00000103148	84271	NPRL3	FALSE	FALSE	FALSE	FALSE
ENSG00000103202	16	0.2007	Astrocyte	1	0.0993	NA	ENSG00000103202	396725	NME4	FALSE	FALSE	FALSE	NA
ENSG00000161996	16	0.3736	Astrocyte	0.5536	0.009447	0.4754	ENSG00000161996	649311	WDR90	FALSE	FALSE	TRUE	FALSE
ENSG00000103260	16	0.23089	Astrocyte	0.022377	0.32287	0.45848	ENSG00000103260	715118	METRN	FALSE	TRUE	FALSE	FALSE
ENSG00000103254	16	0.044447	Astrocyte	0.029112	0.05719	NA	ENSG00000103254	720581	ANTKMT	FALSE	TRUE	FALSE	NA
ENSG00000103245	16	0.29019	Astrocyte	0.20141	0.036114	0.90656	ENSG00000103245	729760	CIAO3	FALSE	FALSE	TRUE	FALSE
ENSG00000103275	16	0.4243	Astrocyte	0.6547	0.4469	0.242	ENSG00000103275	1291444	UBE2I	FALSE	FALSE	FALSE	FALSE
ENSG00000007516	16	0.59987	Astrocyte	0.94415	0.76123	0.242	ENSG00000007516	1333638	BAIAP3	FALSE	FALSE	FALSE	FALSE
ENSG00000174109	16	0.5432	Astrocyte	1	1	NA	ENSG00000174109	1419752	UQCC4	FALSE	FALSE	FALSE	NA
ENSG00000197599	16	0.26792	Astrocyte	0.63854	0.0077235	NA	ENSG00000197599	1434383	CCDC154	FALSE	FALSE	TRUE	NA
ENSG00000103249	16	0.5547	Astrocyte	0.9877	0.9829	0.9879	ENSG00000103249	1444934	CLCN7	FALSE	FALSE	FALSE	FALSE
ENSG00000100726	16	0.3758	Astrocyte	0.3873	0.1129	NA	ENSG00000100726	1493344	TELO2	FALSE	FALSE	FALSE	NA
ENSG00000206053	16	0.4786	Astrocyte	0.1178	0.9418	NA	ENSG00000206053	1678256	JPT2	FALSE	FALSE	FALSE	NA
ENSG00000162032	16	0.3004	Astrocyte	1	0.5895	NA	ENSG00000162032	1776712	SPSB3	FALSE	FALSE	FALSE	NA
ENSG00000063854	16	0.03545	Astrocyte	0.9368	0.4897	0.4144	ENSG00000063854	1795620	HAGH	FALSE	FALSE	FALSE	FALSE
ENSG00000167965	16	0.6366	Astrocyte	0.5294	0.2056	0.4675	ENSG00000167965	2204248	MLST8	FALSE	FALSE	FALSE	FALSE
ENSG00000059122	16	0.53331	Astrocyte	0.49426	0.52231	0.5854	ENSG00000059122	2911931	FLYWCH1	FALSE	FALSE	FALSE	FALSE
ENSG00000103145	16	0.156	Astrocyte	1	1	NA	ENSG00000103145	3022625	HCFC1R1	FALSE	FALSE	FALSE	NA
ENSG00000085644	16	0.4056	Astrocyte	0.40821	0.42524	0.65493	ENSG00000085644	3129777	ZNF213	FALSE	FALSE	FALSE	FALSE
ENSG00000006194	16	0.97354	Astrocyte	0.08923	0.10768	0.86068	ENSG00000006194	3283283	ZNF263	FALSE	FALSE	FALSE	FALSE
ENSG00000103351	16	0.70625	Astrocyte	0.87995	0.88426	0.23868	ENSG00000103351	3500976	CLUAP1	FALSE	FALSE	FALSE	FALSE
ENSG00000188827	16	0.38678	Astrocyte	0.7561	0.1635	NA	ENSG00000188827	3581181	SLX4	FALSE	FALSE	FALSE	NA
ENSG00000213918	16	0.8001	Astrocyte	0.5071	0.8205	0.2515	ENSG00000213918	3611728	DNASE1	FALSE	FALSE	FALSE	FALSE
ENSG00000162104	16	0.49674	Astrocyte	0.63318	0.47165	0.8871	ENSG00000162104	3953387	ADCY9	FALSE	FALSE	FALSE	FALSE
ENSG00000126603	16	0.3394	Astrocyte	1	0.6424	NA	ENSG00000126603	4314761	GLIS2	FALSE	FALSE	FALSE	NA
ENSG00000262246	16	0.9877	Astrocyte	0.3844	0.5939	0.0726	ENSG00000262246	4354542	CORO7	FALSE	FALSE	FALSE	FALSE
ENSG00000168140	16	0.086309	Astrocyte	0.34138	0.2382	0.048622	ENSG00000168140	4371848	VASN	FALSE	FALSE	FALSE	TRUE
ENSG00000103423	16	0.96953	Astrocyte	1	0.052122	NA	ENSG00000103423	4425805	DNAJA3	FALSE	FALSE	FALSE	NA
ENSG00000153406	16	0.2494	Astrocyte	0.7414	0.5418	0.03598	ENSG00000153406	4461691	NMRAL1	FALSE	FALSE	FALSE	TRUE
ENSG00000089486	16	0.47035	Astrocyte	0.1472	0.99557	0.032138	ENSG00000089486	4510669	CDIP1	FALSE	FALSE	FALSE	TRUE
ENSG00000153443	16	0.32825	Astrocyte	1	0.15535	NA	ENSG00000153443	4608883	UBALD1	FALSE	FALSE	FALSE	NA
ENSG00000102858	16	0.2372	Astrocyte	0.96587	0.90204	0.02442	ENSG00000102858	4616493	MGRN1	FALSE	FALSE	FALSE	TRUE
ENSG00000067836	16	0.8958	Astrocyte	0.1633	0.634	0.9472	ENSG00000067836	4796968	ROGDI	FALSE	FALSE	FALSE	FALSE
ENSG00000118900	16	0.8447	Astrocyte	0.6628	0.6681	0.9125	ENSG00000118900	4846665	UBN1	FALSE	FALSE	FALSE	FALSE
ENSG00000033011	16	0.10554	Astrocyte	0.11573	0.9987	0.90201	ENSG00000033011	5033702	ALG1	FALSE	FALSE	FALSE	FALSE
ENSG00000153446	16	0.41032	Astrocyte	0.8722	0.51434	NA	ENSG00000153446	5044122	C16orf89	FALSE	FALSE	FALSE	NA
ENSG00000078328	16	0.95731	Astrocyte	0.25067	0.7039	0.76235	ENSG00000078328	5239802	RBFOX1	FALSE	FALSE	FALSE	FALSE
ENSG00000184857	16	0.84214	Astrocyte	1	0.1447	NA	ENSG00000184857	8780384	TMEM186	FALSE	FALSE	FALSE	NA
ENSG00000166669	16	0.73278	Astrocyte	0.38312	0.84244	0.50731	ENSG00000166669	10326434	ATF7IP2	FALSE	FALSE	FALSE	FALSE
ENSG00000213853	16	0.1707	Astrocyte	0.5502	0.8143	0.6056	ENSG00000213853	10528422	EMP2	FALSE	FALSE	FALSE	FALSE
ENSG00000179583	16	0.3227	Astrocyte	0.3799	0.7679	0.4216	ENSG00000179583	10866222	CIITA	FALSE	FALSE	FALSE	FALSE
ENSG00000189067	16	0.8931	Astrocyte	0.08137	0.04365	0.8288	ENSG00000189067	11546875	LITAF	FALSE	FALSE	TRUE	FALSE
ENSG00000184602	16	0.8159	Astrocyte	0.08254	0.042483	0.88213	ENSG00000184602	11668455	SNN	FALSE	FALSE	TRUE	FALSE
ENSG00000048471	16	0.012881	Astrocyte	0.81822	0.31842	0.39693	ENSG00000048471	11976734	SNX29	FALSE	FALSE	FALSE	FALSE
ENSG00000103512	16	0.039982	Astrocyte	0.73227	0.62739	0.8231	ENSG00000103512	14833721	NOMO1	FALSE	FALSE	FALSE	FALSE
ENSG00000183426	16	0.18332	Astrocyte	0.68959	1	0.81288	ENSG00000183426	14922802	NPIPA1	FALSE	FALSE	FALSE	FALSE
ENSG00000179889	16	0.84398	Astrocyte	0.78432	0.7777	0.6016	ENSG00000179889	14974591	PDXDC1	FALSE	FALSE	FALSE	FALSE
ENSG00000157045	16	0.81271	Astrocyte	0.26614	0.46045	0.09179	ENSG00000157045	15037854	NTAN1	FALSE	FALSE	FALSE	FALSE
ENSG00000085721	16	0.02451	Astrocyte	0.5185	1	0.4739	ENSG00000085721	15060033	RRN3	FALSE	FALSE	FALSE	FALSE
ENSG00000133392	16	0.72972	Astrocyte	0.55777	0.56383	0.73991	ENSG00000133392	15703135	MYH11	FALSE	FALSE	FALSE	FALSE
ENSG00000103489	16	0.34813	Astrocyte	0.12728	0.2948	0.7872	ENSG00000103489	17101769	XYLT1	FALSE	FALSE	FALSE	FALSE
ENSG00000134419	16	0.6019	Astrocyte	0.01296	0.8377	NA	ENSG00000134419	18781295	RPS15A	FALSE	TRUE	FALSE	NA
ENSG00000103528	16	0.3889	Astrocyte	0.521	0.5835	0.7611	ENSG00000103528	19167971	SYT17	FALSE	FALSE	FALSE	FALSE
ENSG00000185864	16	0.4632	Astrocyte	0.2819	0.06408	0.6672	ENSG00000185864	21834563	NPIPB4	FALSE	FALSE	FALSE	FALSE
ENSG00000185716	16	0.069452	Astrocyte	1	0.81142	NA	ENSG00000185716	22007638	MOSMO	FALSE	FALSE	FALSE	NA
ENSG00000243716	16	0.93692	Astrocyte	1	0.46538	NA	ENSG00000243716	22479121	NPIPB5	FALSE	FALSE	FALSE	NA
ENSG00000103353	16	0.1233	Astrocyte	0.02604	0.1238	NA	ENSG00000103353	23557721	UBFD1	FALSE	TRUE	FALSE	NA
ENSG00000090905	16	0.05825	Astrocyte	0.834	0.7965	0.7559	ENSG00000090905	24610209	TNRC6A	FALSE	FALSE	FALSE	FALSE
ENSG00000158865	16	0.34524	Astrocyte	0.65321	0.91252	0.55252	ENSG00000158865	24845841	SLC5A11	FALSE	FALSE	FALSE	FALSE
ENSG00000169181	16	0.74758	Astrocyte	0.9232	0.40226	0.40941	ENSG00000169181	27787528	GSG1L	FALSE	FALSE	FALSE	FALSE
ENSG00000196502	16	0.25943	Astrocyte	0.28113	0.78078	0.64746	ENSG00000196502	28605196	SULT1A1	FALSE	FALSE	FALSE	FALSE
ENSG00000103485	16	0.05251	Astrocyte	0.6506	0.6101	0.7355	ENSG00000103485	29663279	QPRT	FALSE	FALSE	FALSE	FALSE
ENSG00000103495	16	0.5519	Astrocyte	1	1	NA	ENSG00000103495	29806106	MAZ	FALSE	FALSE	FALSE	NA
ENSG00000013364	16	0.6366	Astrocyte	1	1	NA	ENSG00000013364	29820394	MVP	FALSE	FALSE	FALSE	NA
ENSG00000174943	16	1.035e-6	Astrocyte	0.48032	0.72298	0.86003	ENSG00000174943	29905012	KCTD13	TRUE	FALSE	FALSE	FALSE
ENSG00000149932	16	2.0353e-6	Astrocyte	0.70928	0.91306	0.7762	ENSG00000149932	29940885	TMEM219	TRUE	FALSE	FALSE	FALSE
ENSG00000099385	16	7.515e-4	Astrocyte	0.201	0.318	0.9475	ENSG00000099385	30833626	BCL7C	FALSE	FALSE	FALSE	FALSE
ENSG00000069329	16	0.8242	Astrocyte	1	0.4756	NA	ENSG00000069329	46656132	VPS35	FALSE	FALSE	FALSE	NA
ENSG00000102893	16	0.8805	Astrocyte	0.4043	0.3009	0.1073	ENSG00000102893	47461123	PHKB	FALSE	FALSE	FALSE	FALSE
ENSG00000140718	16	0.6765	Astrocyte	1	0.3123	NA	ENSG00000140718	53701692	FTO	FALSE	FALSE	FALSE	NA
ENSG00000125124	16	0.3696	Astrocyte	0.7264	0.7657	0.9872	ENSG00000125124	56465640	BBS2	FALSE	FALSE	FALSE	FALSE
ENSG00000169715	16	0.9962	Astrocyte	0.623	0.1077	0.8766	ENSG00000169715	56625475	MT1E	FALSE	FALSE	FALSE	FALSE
ENSG00000125144	16	0.50539	Astrocyte	0.097438	0.48886	0.29874	ENSG00000125144	56666730	MT1G	FALSE	FALSE	FALSE	FALSE
ENSG00000187193	16	0.6196	Astrocyte	0.5301	0.7306	0.992	ENSG00000187193	56682470	MT1X	FALSE	FALSE	FALSE	FALSE
ENSG00000140848	16	0.5064	Astrocyte	0.4041	0.1174	0.8453	ENSG00000140848	57092583	CPNE2	FALSE	FALSE	FALSE	FALSE
ENSG00000181938	16	0.8176	Astrocyte	0.4498	0.1576	0.39	ENSG00000181938	58295080	GINS3	FALSE	FALSE	FALSE	FALSE
ENSG00000103037	16	0.1328	Astrocyte	0.08889	0.1302	0.632	ENSG00000103037	58515479	SETD6	FALSE	FALSE	FALSE	FALSE
ENSG00000140937	16	0.6972	Astrocyte	0.733	0.1697	0.7409	ENSG00000140937	64943753	CDH11	FALSE	FALSE	FALSE	FALSE
ENSG00000172840	16	0.9549	Astrocyte	1	0.29086	NA	ENSG00000172840	66878589	PDP2	FALSE	FALSE	FALSE	NA
ENSG00000141098	16	0.524	Astrocyte	0.578	0.1956	0.9586	ENSG00000141098	67674531	GFOD2	FALSE	FALSE	FALSE	FALSE
ENSG00000103061	16	0.6963	Astrocyte	0.6972	0.0815	0.1733	ENSG00000103061	68284503	SLC7A6OS	FALSE	FALSE	FALSE	FALSE
ENSG00000132612	16	0.14148	Astrocyte	0.15848	0.80605	0.095866	ENSG00000132612	69311336	VPS4A	FALSE	FALSE	FALSE	FALSE
ENSG00000090857	16	0.3208	Astrocyte	1	0.3964	NA	ENSG00000090857	70114332	PDPR	FALSE	FALSE	FALSE	NA
ENSG00000223496	16	0.007152	Astrocyte	0.2712	0.7746	0.6425	ENSG00000223496	70246778	EXOSC6	FALSE	FALSE	FALSE	FALSE
ENSG00000157423	16	0.082067	Astrocyte	0.40559	0.79925	0.35636	ENSG00000157423	70802084	HYDIN	FALSE	FALSE	FALSE	FALSE
ENSG00000167377	16	0.01759	Astrocyte	0.4543	0.3861	0.9628	ENSG00000167377	71447597	ZNF23	FALSE	FALSE	FALSE	FALSE
ENSG00000040199	16	0.0067714	Astrocyte	0.54916	0.85189	0.30294	ENSG00000040199	71637835	PHLPP2	FALSE	FALSE	FALSE	FALSE
ENSG00000224470	16	0.70536	Astrocyte	1	0.7542	NA	ENSG00000224470	71808439	ATXN1L	FALSE	FALSE	FALSE	NA
ENSG00000102984	16	0.46437	Astrocyte	0.80368	0.88024	0.061934	ENSG00000102984	71859680	ZNF821	FALSE	FALSE	FALSE	FALSE
ENSG00000102967	16	0.032126	Astrocyte	0.58189	0.72615	0.60925	ENSG00000102967	72008588	DHODH	FALSE	FALSE	FALSE	FALSE
ENSG00000140830	16	0.019383	Astrocyte	0.55562	0.83391	0.56682	ENSG00000140830	72084857	TXNL4B	FALSE	FALSE	FALSE	FALSE
ENSG00000140836	16	0.41151	Astrocyte	0.90862	0.19309	NA	ENSG00000140836	72782885	ZFHX3	FALSE	FALSE	FALSE	NA
ENSG00000090863	16	0.77537	Astrocyte	1	1	NA	ENSG00000090863	74447427	GLG1	FALSE	FALSE	FALSE	NA
ENSG00000166816	16	0.8456	Astrocyte	1	1	NA	ENSG00000166816	75111860	LDHD	FALSE	FALSE	FALSE	NA
ENSG00000050820	16	0.7899	Astrocyte	0.5491	0.7896	0.7239	ENSG00000050820	75228181	BCAR1	FALSE	FALSE	FALSE	FALSE
ENSG00000205084	16	0.87682	Astrocyte	1	5.9147e-4	NA	ENSG00000205084	75536741	TMEM231	FALSE	FALSE	TRUE	NA
ENSG00000065457	16	0.007565	Astrocyte	0.5355	1	0.191	ENSG00000065457	75596868	ADAT1	FALSE	FALSE	FALSE	FALSE
ENSG00000186153	16	0.44028	Astrocyte	0.21513	0.063405	0.88046	ENSG00000186153	78099400	WWOX	FALSE	FALSE	FALSE	FALSE
ENSG00000168589	16	0.7525	Astrocyte	0.25583	0.18605	0.2879	ENSG00000168589	80540734	DYNLRB2	FALSE	FALSE	FALSE	FALSE
ENSG00000166454	16	0.46525	Astrocyte	0.20188999999999999	0.27348	0.05379	ENSG00000166454	81035842	ATMIN	FALSE	FALSE	FALSE	FALSE
ENSG00000166455	16	0.55405	Astrocyte	0.81156	0.77358	0.040822	ENSG00000166455	81053497	C16orf46	FALSE	FALSE	FALSE	TRUE
ENSG00000103168	16	0.9638	Astrocyte	0.815	0.8303	0.1008	ENSG00000103168	84177847	TAF1C	FALSE	FALSE	FALSE	FALSE
ENSG00000103175	16	0.81738	Astrocyte	0.92024	0.20863	0.96759	ENSG00000103175	84294846	WFDC1	FALSE	FALSE	FALSE	FALSE
ENSG00000140950	16	0.99089	Astrocyte	0.24576	0.53283	0.5944	ENSG00000140950	84476355	MEAK7	FALSE	FALSE	FALSE	FALSE
ENSG00000103187	16	0.2367	Astrocyte	0.7808	0.6255	0.2977	ENSG00000103187	84565596	COTL1	FALSE	FALSE	FALSE	FALSE
ENSG00000103248	16	0.28889	Astrocyte	0.62359	0.44099	NA	ENSG00000103248	86530178	MTHFSD	FALSE	FALSE	FALSE	NA
ENSG00000260456	16	0.8772	Astrocyte	0.6331	0.7421	0.1347	ENSG00000260456	87083562	C16orf95	FALSE	FALSE	FALSE	FALSE
ENSG00000103264	16	0.91407	Astrocyte	0.4489	0.80847	0.13435	ENSG00000103264	87326987	FBXO31	FALSE	FALSE	FALSE	FALSE
ENSG00000179588	16	0.76	Astrocyte	0.2933	0.04319	0.09423	ENSG00000179588	88453280	ZFPM1	FALSE	FALSE	TRUE	FALSE
ENSG00000185669	16	0.4739	Astrocyte	0.949	0.7113	0.7467	ENSG00000185669	88677688	SNAI3	FALSE	FALSE	FALSE	FALSE
ENSG00000170100	16	0.1524	Astrocyte	1	0.06593	NA	ENSG00000170100	89217703	ZNF778	FALSE	FALSE	FALSE	NA
ENSG00000185324	16	0.1308	Astrocyte	0.6983	0.2906	0.3326	ENSG00000185324	89680737	CDK10	FALSE	FALSE	FALSE	FALSE
ENSG00000075399	16	0.062475	Astrocyte	0.89226	0.41056	NA	ENSG00000075399	89707134	VPS9D1	FALSE	FALSE	FALSE	NA
ENSG00000204991	16	0.2741	Astrocyte	0.97769	0.01903	0.6574	ENSG00000204991	89818179	SPIRE2	FALSE	FALSE	TRUE	FALSE
ENSG00000141002	16	0.004853	Astrocyte	1	1	NA	ENSG00000141002	89873570	TCF25	FALSE	FALSE	FALSE	NA
ENSG00000141013	16	0.3334	Astrocyte	0.80251	0.92141	NA	ENSG00000141013	90019629	GAS8	FALSE	FALSE	FALSE	NA
ENSG00000187624	17	0.27134	Astrocyte	0.64499	0.09865	0.4779	ENSG00000187624	410325	LIAT1	FALSE	FALSE	FALSE	FALSE
ENSG00000141252	17	0.53893	Astrocyte	0.17242	0.32955	0.76029	ENSG00000141252	508503	VPS53	FALSE	FALSE	FALSE	FALSE
ENSG00000167695	17	0.548	Astrocyte	0.5107	0.09139	0.5998	ENSG00000167695	732412	TLCD3A	FALSE	FALSE	FALSE	FALSE
ENSG00000167693	17	0.65817	Astrocyte	0.17381	0.094088	0.22742	ENSG00000167693	799310	NXN	FALSE	FALSE	FALSE	FALSE
ENSG00000159842	17	0.62806	Astrocyte	0.40915	0.065025	0.92532	ENSG00000159842	1003519	ABR	FALSE	FALSE	FALSE	FALSE
ENSG00000132383	17	0.2325	Astrocyte	0.6282	0.6056	NA	ENSG00000132383	1829702	RPA1	FALSE	FALSE	FALSE	NA
ENSG00000185924	17	0.532	Astrocyte	0.8245	0.5074	NA	ENSG00000185924	1934677	RTN4RL1	FALSE	FALSE	FALSE	NA
ENSG00000108963	17	0.49485	Astrocyte	0.88824	0.17094	0.49518	ENSG00000108963	2030137	DPH1	FALSE	FALSE	FALSE	FALSE
ENSG00000141255	17	0.12151	Astrocyte	0.34894	0.45381	0.67207	ENSG00000141255	3440019	SPATA22	FALSE	FALSE	FALSE	FALSE
ENSG00000108381	17	0.32662	Astrocyte	0.76223	0.33493	0.81278	ENSG00000108381	3472374	ASPA	FALSE	FALSE	FALSE	FALSE
ENSG00000167723	17	0.12151	Astrocyte	0.34894	0.45381	0.67207	ENSG00000167723	3510502	TRPV3	FALSE	FALSE	FALSE	FALSE
ENSG00000197417	17	0.4565	Astrocyte	0.62864	0.52287	NA	ENSG00000197417	3608240	SHPK	FALSE	FALSE	FALSE	NA
ENSG00000040531	17	0.36737	Astrocyte	0.25063	0.85304	0.1484	ENSG00000040531	3636459	CTNS	FALSE	FALSE	FALSE	FALSE
ENSG00000213977	17	0.25573	Astrocyte	0.21924	0.96156	0.25159	ENSG00000213977	3662895	TAX1BP3	FALSE	FALSE	FALSE	FALSE
ENSG00000161920	17	0.42313	Astrocyte	0.091498	0.34106	0.1094	ENSG00000161920	4731428	MED11	FALSE	FALSE	FALSE	FALSE
ENSG00000262165	17	0.552	Astrocyte	0.9637	0.2638	0.1536	ENSG00000262165	4801159	C17orf114	FALSE	FALSE	FALSE	FALSE
ENSG00000129219	17	0.4481	Astrocyte	1	1	NA	ENSG00000129219	4807152	PLD2	FALSE	FALSE	FALSE	NA
ENSG00000141503	17	0.012529	Astrocyte	0.60015	0.044901	0.68796	ENSG00000141503	4833340	MINK1	FALSE	FALSE	TRUE	FALSE
ENSG00000161929	17	4.6005e-6	Astrocyte	0.38951	0.0069246	0.46038	ENSG00000161929	5208920	SCIMP	FALSE	FALSE	TRUE	FALSE
ENSG00000091592	17	0.10327	Astrocyte	0.33018	0.44524	0.96151	ENSG00000091592	5499415	NLRP1	FALSE	FALSE	FALSE	FALSE
ENSG00000179314	17	0.3118	Astrocyte	0.9525	0.3257	NA	ENSG00000179314	6057807	WSCD1	FALSE	FALSE	FALSE	NA
ENSG00000141485	17	0.15477	Astrocyte	0.88241	0.32529	0.50658	ENSG00000141485	6684719	SLC13A5	FALSE	FALSE	FALSE	FALSE
ENSG00000132530	17	0.49613	Astrocyte	0.70488	0.53372	0.22175	ENSG00000132530	6755447	XAF1	FALSE	FALSE	FALSE	FALSE
ENSG00000219200	17	0.45373	Astrocyte	1	0.81912	NA	ENSG00000219200	7012417	RNASEK	FALSE	FALSE	FALSE	NA
ENSG00000141505	17	0.08188	Astrocyte	0.5401	0.1904	0.6982	ENSG00000141505	7173431	ASGR1	FALSE	FALSE	FALSE	FALSE
ENSG00000072778	17	0.0025367	Astrocyte	0.51761	0.30093	0.98842	ENSG00000072778	7217125	ACADVL	FALSE	FALSE	FALSE	FALSE
ENSG00000132507	17	0.11502	Astrocyte	0.65932	0.82571	0.37888	ENSG00000132507	7306999	EIF5A	FALSE	FALSE	FALSE	FALSE
ENSG00000181222	17	0.6136	Astrocyte	1	1	NA	ENSG00000181222	7484366	POLR2A	FALSE	FALSE	FALSE	NA
ENSG00000239697	17	0.086845	Astrocyte	0.66399	0.42355	0.065002	ENSG00000239697	7548508	TNFSF12	FALSE	FALSE	FALSE	FALSE
ENSG00000141504	17	0.91916	Astrocyte	0.11182	0.73256	0.69564	ENSG00000141504	7626234	SAT2	FALSE	FALSE	FALSE	FALSE
ENSG00000129244	17	0.58682	Astrocyte	0.015404	0.27252	0.46358	ENSG00000129244	7646627	ATP1B2	FALSE	TRUE	FALSE	FALSE
ENSG00000220205	17	0.1712	Astrocyte	0.8499	0.5796	0.4696	ENSG00000220205	8159149	VAMP2	FALSE	FALSE	FALSE	FALSE
ENSG00000184619	17	0.54346	Astrocyte	0.4735	0.6724	NA	ENSG00000184619	8356902	KRBA2	FALSE	FALSE	FALSE	NA
ENSG00000170310	17	0.36259	Astrocyte	0.32647	0.45055	0.752	ENSG00000170310	9250471	STX8	FALSE	FALSE	FALSE	FALSE
ENSG00000233670	17	0.43844	Astrocyte	0.054715	0.41602	0.91919	ENSG00000233670	10822470	PIRT	FALSE	FALSE	FALSE	FALSE
ENSG00000006744	17	0.46075	Astrocyte	0.2215	0.20082	0.86388	ENSG00000006744	12991612	ELAC2	FALSE	FALSE	FALSE	FALSE
ENSG00000153976	17	0.021158	Astrocyte	0.52501	0.079023	0.28427	ENSG00000153976	13494032	HS3ST3A1	FALSE	FALSE	FALSE	FALSE
ENSG00000125430	17	9.6114e-4	Astrocyte	0.15106	0.58622	0.63043	ENSG00000125430	14301081	HS3ST3B1	FALSE	FALSE	FALSE	FALSE
ENSG00000170160	17	0.039794	Astrocyte	0.95546	0.17273	0.48	ENSG00000170160	16689537	CCDC144A	FALSE	FALSE	FALSE	FALSE
ENSG00000205309	17	0.5818	Astrocyte	0.08175	0.6072	NA	ENSG00000205309	17303335	NT5M	FALSE	FALSE	FALSE	NA
ENSG00000108557	17	0.6735	Astrocyte	0.6761	0.6134	0.1881	ENSG00000108557	17681458	RAI1	FALSE	FALSE	FALSE	FALSE
ENSG00000131899	17	6.4084e-5	Astrocyte	0.3666	0.90737	0.39445	ENSG00000131899	18225635	LLGL1	FALSE	FALSE	FALSE	FALSE
ENSG00000176974	17	0.15757	Astrocyte	0.79847	0.13264	0.56093	ENSG00000176974	18327873	SHMT1	FALSE	FALSE	FALSE	FALSE
ENSG00000141127	17	0.30664	Astrocyte	0.31797	0.52707	0.4633	ENSG00000141127	18840085	PRPSAP2	FALSE	FALSE	FALSE	FALSE
ENSG00000128487	17	0.79604	Astrocyte	0.91123	0.33612	0.30881	ENSG00000128487	20008865	SPECC1	FALSE	FALSE	FALSE	FALSE
ENSG00000109016	17	0.995	Astrocyte	0.4878	0.468	0.9605	ENSG00000109016	21123364	DHRS7B	FALSE	FALSE	FALSE	FALSE
ENSG00000141068	17	0.36861	Astrocyte	1	0.81179	NA	ENSG00000141068	27456448	KSR1	FALSE	FALSE	FALSE	NA
ENSG00000004142	17	0.97575	Astrocyte	0.52172	0.69745	0.65618	ENSG00000004142	28346633	POLDIP2	FALSE	FALSE	FALSE	FALSE
ENSG00000167525	17	0.1866	Astrocyte	0.4388	0.2578	0.3388	ENSG00000167525	28703197	PROCA1	FALSE	FALSE	FALSE	FALSE
ENSG00000076604	17	0.19447	Astrocyte	0.26873	0.55325	0.87605	ENSG00000076604	28744011	TRAF4	FALSE	FALSE	FALSE	FALSE
ENSG00000108256	17	0.533	Astrocyte	1	1	NA	ENSG00000108256	29255839	NUFIP2	FALSE	FALSE	FALSE	NA
ENSG00000168792	17	0.09243	Astrocyte	0.5291	0.533	NA	ENSG00000168792	29560547	ABHD15	FALSE	FALSE	FALSE	NA
ENSG00000176390	17	0.1677	Astrocyte	0.7207	0.8602	0.3334	ENSG00000176390	30769388	CRLF3	FALSE	FALSE	FALSE	FALSE
ENSG00000176208	17	0.03223	Astrocyte	0.682	0.5443	0.2782	ENSG00000176208	30831966	ATAD5	FALSE	FALSE	FALSE	FALSE
ENSG00000172171	17	0.1784	Astrocyte	1	1	NA	ENSG00000172171	30897336	TEFM	FALSE	FALSE	FALSE	NA
ENSG00000131242	17	0.80276	Astrocyte	0.89691	1	0.79225	ENSG00000131242	31391675	RAB11FIP4	FALSE	FALSE	FALSE	FALSE
ENSG00000185158	17	0.51371	Astrocyte	0.86391	0.93941	0.75144	ENSG00000185158	32007383	LRRC37B	FALSE	FALSE	FALSE	FALSE
ENSG00000141314	17	0.67738	Astrocyte	0.34845	0.53767	0.28604	ENSG00000141314	32265832	RHBDL3	FALSE	FALSE	FALSE	FALSE
ENSG00000108666	17	0.13714	Astrocyte	0.97147	0.15479	0.32909	ENSG00000108666	32324565	C17orf75	FALSE	FALSE	FALSE	FALSE
ENSG00000092871	17	0.20187	Astrocyte	1	1	NA	ENSG00000092871	35005990	RFFL	FALSE	FALSE	FALSE	NA
ENSG00000278259	17	0.6246	Astrocyte	0.5297	0.2038	0.8785	ENSG00000278259	36495636	MYO19	FALSE	FALSE	FALSE	FALSE
ENSG00000275700	17	0.4743	Astrocyte	0.02345	0.6324	NA	ENSG00000275700	36948925	AATF	FALSE	TRUE	FALSE	NA
ENSG00000278540	17	0.1754	Astrocyte	0.86694	0.24811	0.2235	ENSG00000278540	37084992	ACACA	FALSE	FALSE	FALSE	FALSE
ENSG00000275066	17	0.026339	Astrocyte	0.39399	0.43442	NA	ENSG00000275066	37514807	SYNRG	FALSE	FALSE	FALSE	NA
ENSG00000277258	17	0.7046	Astrocyte	1	1	NA	ENSG00000277258	38733898	PCGF2	FALSE	FALSE	FALSE	NA
ENSG00000002834	17	0.5055	Astrocyte	0.7093	0.1043	0.1201	ENSG00000002834	38869859	LASP1	FALSE	FALSE	FALSE	FALSE
ENSG00000131771	17	0.55618	Astrocyte	0.49618	0.21831	NA	ENSG00000131771	39626740	PPP1R1B	FALSE	FALSE	FALSE	NA
ENSG00000131748	17	0.55618	Astrocyte	0.49618	0.21831	NA	ENSG00000131748	39637090	STARD3	FALSE	FALSE	FALSE	NA
ENSG00000126368	17	0.06705	Astrocyte	0.9409	0.1575	0.8523	ENSG00000126368	40092793	NR1D1	FALSE	FALSE	FALSE	FALSE
ENSG00000188895	17	0.1245	Astrocyte	0.02404	0.7725	NA	ENSG00000188895	40121971	MSL1	FALSE	TRUE	FALSE	NA
ENSG00000131759	17	0.9799	Astrocyte	1	0.6243	NA	ENSG00000131759	40309180	RARA	FALSE	FALSE	FALSE	NA
ENSG00000173812	17	0.74923	Astrocyte	0.24871	0.22236	NA	ENSG00000173812	41688885	EIF1	FALSE	FALSE	FALSE	NA
ENSG00000173805	17	0.36959	Astrocyte	0.39333	0.53779	0.7699	ENSG00000173805	41717742	HAP1	FALSE	FALSE	FALSE	FALSE
ENSG00000173801	17	0.9838	Astrocyte	0.6039	0.7636	0.5667	ENSG00000173801	41754604	JUP	FALSE	FALSE	FALSE	FALSE
ENSG00000108771	17	0.49262	Astrocyte	0.27871	0.92868	NA	ENSG00000108771	42101404	DHX58	FALSE	FALSE	FALSE	NA
ENSG00000108784	17	0.42947	Astrocyte	1	0.07445	NA	ENSG00000108784	42536241	NAGLU	FALSE	FALSE	FALSE	NA
ENSG00000131475	17	0.532	Astrocyte	1	1	NA	ENSG00000131475	42773449	VPS25	FALSE	FALSE	FALSE	NA
ENSG00000183978	17	1.9094e-4	Astrocyte	1	0.4168	NA	ENSG00000183978	42795147	COA3	FALSE	FALSE	FALSE	NA
ENSG00000108852	17	0.74171	Astrocyte	0.51614	0.90049	NA	ENSG00000108852	43875357	MPP2	FALSE	FALSE	FALSE	NA
ENSG00000013306	17	0.335	Astrocyte	0.1974	0.841	NA	ENSG00000013306	44319625	SLC25A39	FALSE	FALSE	FALSE	NA
ENSG00000161682	17	0.39603	Astrocyte	1	1	NA	ENSG00000161682	44353215	FAM171A2	FALSE	FALSE	FALSE	NA
ENSG00000161692	17	0.61786	Astrocyte	0.97491	0.5942	0.73421	ENSG00000161692	44708608	DBF4B	FALSE	FALSE	FALSE	FALSE
ENSG00000073670	17	0.01739	Astrocyte	0.1702	0.7399	0.5191	ENSG00000073670	44758988	ADAM11	FALSE	FALSE	FALSE	FALSE
ENSG00000108883	17	0.09928	Astrocyte	0.4199	0.2427	0.8622	ENSG00000108883	44849948	EFTUD2	FALSE	FALSE	FALSE	FALSE
ENSG00000172992	17	0.27602	Astrocyte	0.92795	0.48661	0.86662	ENSG00000172992	45023338	DCAKD	FALSE	FALSE	FALSE	FALSE
ENSG00000181513	17	0.636	Astrocyte	0.6961	0.562	0.4633	ENSG00000181513	45132600	ACBD4	FALSE	FALSE	FALSE	FALSE
ENSG00000228696	17	0.006513	Astrocyte	0.1266	0.5526	NA	ENSG00000228696	46274184	ARL17B	FALSE	FALSE	FALSE	NA
ENSG00000176681	17	0.0044822	Astrocyte	0.12578	0.1033	0.2639	ENSG00000176681	46292733	LRRC37A	FALSE	FALSE	FALSE	FALSE
ENSG00000185829	17	8.108e-4	Astrocyte	0.19322	0.80304	0.1492	ENSG00000185829	46499780	ARL17A	FALSE	FALSE	FALSE	FALSE
ENSG00000238083	17	0.0044822	Astrocyte	0.12578	0.1033	0.2639	ENSG00000238083	46511508	LRRC37A2	FALSE	FALSE	FALSE	FALSE
ENSG00000073969	17	0.8962	Astrocyte	0.8409	0.5014	NA	ENSG00000073969	46590669	NSF	FALSE	FALSE	FALSE	NA
ENSG00000108465	17	0.40375	Astrocyte	0.73267	0.05024	0.62021	ENSG00000108465	47967810	CDK5RAP3	FALSE	FALSE	FALSE	FALSE
ENSG00000170703	17	0.8122	Astrocyte	0.2599	0.2128	0.1093	ENSG00000170703	48762234	TTLL6	FALSE	FALSE	FALSE	FALSE
ENSG00000121073	17	0.7133	Astrocyte	1	0.4624	0.5685	ENSG00000121073	49700934	SLC35B1	FALSE	FALSE	FALSE	FALSE
ENSG00000121104	17	0.918	Astrocyte	1	0.966	NA	ENSG00000121104	49710332	FAM117A	FALSE	FALSE	FALSE	NA
ENSG00000005882	17	0.056751	Astrocyte	0.014757	0.23377	0.4644	ENSG00000005882	50094737	PDK2	FALSE	TRUE	FALSE	FALSE
ENSG00000015532	17	0.6923	Astrocyte	0.6246	0.5468	0.3102	ENSG00000015532	50346126	XYLT2	FALSE	FALSE	FALSE	FALSE
ENSG00000136449	17	0.46382	Astrocyte	0.42105	0.12894	0.80813	ENSG00000136449	50508425	MYCBPAP	FALSE	FALSE	FALSE	FALSE
ENSG00000006282	17	0.15615	Astrocyte	0.35339	0.97421	0.96385	ENSG00000006282	50543058	SPATA20	FALSE	FALSE	FALSE	FALSE
ENSG00000011258	17	0.9647	Astrocyte	1	0.1998	0.524	ENSG00000011258	51177425	MBTD1	FALSE	FALSE	FALSE	FALSE
ENSG00000141198	17	0.035417	Astrocyte	0.70656	0.85802	0.37758	ENSG00000141198	54899387	TOM1L1	FALSE	FALSE	FALSE	FALSE
ENSG00000166263	17	0.14213	Astrocyte	0.46377	0.83462	0.8438	ENSG00000166263	54968727	STXBP4	FALSE	FALSE	FALSE	FALSE
ENSG00000180891	17	0.1454	Astrocyte	0.4256	0.8156	NA	ENSG00000180891	57861243	CUEDC1	FALSE	FALSE	FALSE	NA
ENSG00000005379	17	0.20337	Astrocyte	0.97955	0.47388	NA	ENSG00000005379	58301228	TSPOAP1	FALSE	FALSE	FALSE	NA
ENSG00000141376	17	0.70285	Astrocyte	1	1	NA	ENSG00000141376	60677453	BCAS3	FALSE	FALSE	FALSE	NA
ENSG00000136478	17	0.66892	Astrocyte	1	1	NA	ENSG00000136478	64147227	TEX2	FALSE	FALSE	FALSE	NA
ENSG00000176809	17	0.2689	Astrocyte	0.58354	0.4882	NA	ENSG00000176809	64854130	LRRC37A3	FALSE	FALSE	FALSE	NA
ENSG00000108370	17	0.67079	Astrocyte	0.21093	0.78691	0.95695	ENSG00000108370	65100812	RGS9	FALSE	FALSE	FALSE	FALSE
ENSG00000154229	17	0.2642	Astrocyte	0.9227	0.1037	0.4948	ENSG00000154229	66302613	PRKCA	FALSE	FALSE	FALSE	FALSE
ENSG00000198265	17	0.3451	Astrocyte	0.1218	0.2872	0.6467	ENSG00000198265	67070444	HELZ	FALSE	FALSE	FALSE	FALSE
ENSG00000154217	17	0.016561	Astrocyte	0.14766	0.81802	0.81947	ENSG00000154217	67377281	PITPNC1	FALSE	FALSE	FALSE	FALSE
ENSG00000171634	17	0.1852	Astrocyte	0.9707	0.2214	0.8769	ENSG00000171634	67825503	BPTF	FALSE	FALSE	FALSE	FALSE
ENSG00000196704	17	0.15979	Astrocyte	0.39275	0.74063	0.70186	ENSG00000196704	68205481	AMZ2	FALSE	FALSE	FALSE	FALSE
ENSG00000070540	17	0.58589	Astrocyte	0.34095	0.92809	0.40429	ENSG00000070540	68420948	WIPI1	FALSE	FALSE	FALSE	FALSE
ENSG00000125398	17	0.4736	Astrocyte	1	0.6723	NA	ENSG00000125398	72121020	SOX9	FALSE	FALSE	FALSE	NA
ENSG00000069188	17	0.5806	Astrocyte	0.6312	0.546	0.7017	ENSG00000069188	73334384	SDK2	FALSE	FALSE	FALSE	FALSE
ENSG00000141540	17	0.34857	Astrocyte	0.81368	0.91967	0.87001	ENSG00000141540	74213571	TTYH2	FALSE	FALSE	FALSE	FALSE
ENSG00000170412	17	0.5618	Astrocyte	0.9654	1	0.5318	ENSG00000170412	74424851	GPRC5C	FALSE	FALSE	FALSE	FALSE
ENSG00000161509	17	0.004342	Astrocyte	0.8529	0.3767	0.7376	ENSG00000161509	74842023	GRIN2C	FALSE	FALSE	FALSE	FALSE
ENSG00000125445	17	0.41056	Astrocyte	0.63473	0.66003	0.34056	ENSG00000125445	75261674	MRPS7	FALSE	FALSE	FALSE	FALSE
ENSG00000266714	17	0.79902	Astrocyte	0.20743	0.60667	0.91552	ENSG00000266714	75587800	MYO15B	FALSE	FALSE	FALSE	FALSE
ENSG00000132470	17	0.9545	Astrocyte	0.9844	0.9134	0.2321	ENSG00000132470	75721328	ITGB4	FALSE	FALSE	FALSE	FALSE
ENSG00000132478	17	0.056672	Astrocyte	0.74941	0.36575	0.19805	ENSG00000132478	75784806	UNK	FALSE	FALSE	FALSE	FALSE
ENSG00000132481	17	0.2074	Astrocyte	0.9868	0.8515	0.1173	ENSG00000132481	75874164	TRIM47	FALSE	FALSE	FALSE	FALSE
ENSG00000188878	17	0.4952	Astrocyte	0.9212	0.7188	0.1408	ENSG00000188878	75909574	FBF1	FALSE	FALSE	FALSE	FALSE
ENSG00000250506	17	0.074676	Astrocyte	0.78735	0.97022	0.31089	ENSG00000250506	76000855	CDK3	FALSE	FALSE	FALSE	FALSE
ENSG00000129646	17	0.06595	Astrocyte	1	0.8632	NA	ENSG00000129646	76274049	QRICH2	FALSE	FALSE	FALSE	NA
ENSG00000161542	17	0.20356	Astrocyte	0.24945	0.84024	0.24209	ENSG00000161542	76309478	PRPSAP1	FALSE	FALSE	FALSE	FALSE
ENSG00000182534	17	0.20089	Astrocyte	0.74551	0.94888	0.43827	ENSG00000182534	76672551	MXRA7	FALSE	FALSE	FALSE	FALSE
ENSG00000181038	17	0.9273	Astrocyte	0.9341	0.03468	0.5766	ENSG00000181038	76726830	METTL23	FALSE	FALSE	TRUE	FALSE
ENSG00000167889	17	0.3204	Astrocyte	0.06043	0.5487	0.3952	ENSG00000167889	76868404	MGAT5B	FALSE	FALSE	FALSE	FALSE
ENSG00000141524	17	0.53474	Astrocyte	0.00536	0.90145	0.97186	ENSG00000141524	78107397	TMC6	FALSE	TRUE	FALSE	FALSE
ENSG00000055483	17	0.83012	Astrocyte	0.8618	0.27443	0.066126	ENSG00000055483	78787381	USP36	FALSE	FALSE	FALSE	FALSE
ENSG00000035862	17	0.6224	Astrocyte	1	1	NA	ENSG00000035862	78852977	TIMP2	FALSE	FALSE	FALSE	NA
ENSG00000167280	17	0.0058037	Astrocyte	0.68039	0.86291	0.26369	ENSG00000167280	79074824	ENGASE	FALSE	FALSE	FALSE	FALSE
ENSG00000167291	17	0.4149	Astrocyte	0.1686	0.1615	0.8519	ENSG00000167291	79932343	TBC1D16	FALSE	FALSE	FALSE	FALSE
ENSG00000141519	17	0.70344	Astrocyte	0.44054	0.69395	0.65066	ENSG00000141519	80036632	CCDC40	FALSE	FALSE	FALSE	FALSE
ENSG00000171298	17	0.1357	Astrocyte	0.1972	0.9286	0.348	ENSG00000171298	80101533	GAA	FALSE	FALSE	FALSE	FALSE
ENSG00000173821	17	0.8672	Astrocyte	1	0.5993	NA	ENSG00000173821	80260852	RNF213	FALSE	FALSE	FALSE	NA
ENSG00000224877	17	0.4619	Astrocyte	0.2663	0.334	0.05648	ENSG00000224877	81239305	NDUFAF8	FALSE	FALSE	FALSE	FALSE
ENSG00000157637	17	0.47751	Astrocyte	0.92875	0.60135	0.90174	ENSG00000157637	81244811	SLC38A10	FALSE	FALSE	FALSE	FALSE
ENSG00000184009	17	0.7411	Astrocyte	0.7463	0.6619	NA	ENSG00000184009	81509413	ACTG1	FALSE	FALSE	FALSE	NA
ENSG00000214087	17	0.77885	Astrocyte	0.96614	0.0040293	NA	ENSG00000214087	81681165	ARL16	FALSE	FALSE	TRUE	NA
ENSG00000169689	17	0.73317	Astrocyte	0.95146	0.99406	0.63139	ENSG00000169689	82018702	CENPX	FALSE	FALSE	FALSE	FALSE
ENSG00000169733	17	0.38553	Astrocyte	0.79061	0.81055	0.50147	ENSG00000169733	82047902	RFNG	FALSE	FALSE	FALSE	FALSE
ENSG00000176155	17	0.9717	Astrocyte	0.2995	0.6767	0.2932	ENSG00000176155	82101460	CCDC57	FALSE	FALSE	FALSE	FALSE
ENSG00000167363	17	0.93138	Astrocyte	0.7895	0.37063	0.2994	ENSG00000167363	82735615	FN3K	FALSE	FALSE	FALSE	FALSE
ENSG00000141556	17	0.73243	Astrocyte	1	1	NA	ENSG00000141556	82752042	TBCD	FALSE	FALSE	FALSE	NA
ENSG00000175711	17	0.46095	Astrocyte	0.88977	0.66258	0.0556	ENSG00000175711	82942149	B3GNTL1	FALSE	FALSE	FALSE	FALSE
ENSG00000101557	18	0.89265	Astrocyte	0.6207	0.1346	NA	ENSG00000101557	158383	USP14	FALSE	FALSE	FALSE	NA
ENSG00000158270	18	0.89384	Astrocyte	0.8906	0.5247	0.3531	ENSG00000158270	316737	COLEC12	FALSE	FALSE	FALSE	FALSE
ENSG00000132199	18	0.1007	Astrocyte	0.4952	0.6615	0.2295	ENSG00000132199	670318	ENOSF1	FALSE	FALSE	FALSE	FALSE
ENSG00000101577	18	0.13367	Astrocyte	0.98157	0.39777	0.63375	ENSG00000101577	2885296	LPIN2	FALSE	FALSE	FALSE	FALSE
ENSG00000101608	18	0.17129	Astrocyte	0.11555	0.51133	0.16719	ENSG00000101608	3247481	MYL12A	FALSE	FALSE	FALSE	FALSE
ENSG00000101680	18	0.9982	Astrocyte	0.9111	0.696	0.07224	ENSG00000101680	6941742	LAMA1	FALSE	FALSE	FALSE	FALSE
ENSG00000173482	18	0.82698	Astrocyte	0.2548	0.59838	0.60164	ENSG00000173482	7566782	PTPRM	FALSE	FALSE	FALSE	FALSE
ENSG00000178127	18	0.015193	Astrocyte	0.044033	0.82882	0.1976	ENSG00000178127	9102630	NDUFV2	FALSE	TRUE	FALSE	FALSE
ENSG00000017797	18	0.2571	Astrocyte	0.4856	0.4478	0.4491	ENSG00000017797	9475009	RALBP1	FALSE	FALSE	FALSE	FALSE
ENSG00000154845	18	0.9286	Astrocyte	1	1	NA	ENSG00000154845	9546791	PPP4R1	FALSE	FALSE	FALSE	NA
ENSG00000168461	18	0.7596	Astrocyte	0.05703	0.3207	0.6318	ENSG00000168461	9708275	RAB31	FALSE	FALSE	FALSE	FALSE
ENSG00000101558	18	0.24027	Astrocyte	0.83085	0.91415	0.3947	ENSG00000101558	9914016	VAPA	FALSE	FALSE	FALSE	FALSE
ENSG00000154856	18	0.71233	Astrocyte	0.19379	0.93788	0.821	ENSG00000154856	10454635	APCDD1	FALSE	FALSE	FALSE	FALSE
ENSG00000134265	18	0.68213	Astrocyte	0.3582	0.86369	0.8794	ENSG00000134265	10525905	NAPG	FALSE	FALSE	FALSE	FALSE
ENSG00000154889	18	0.10899	Astrocyte	0.40948	0.16033	0.7892	ENSG00000154889	11882622	MPPE1	FALSE	FALSE	FALSE	FALSE
ENSG00000101654	18	0.3431	Astrocyte	0.7973	0.376	NA	ENSG00000101654	13726660	RNMT	FALSE	FALSE	FALSE	NA
ENSG00000175322	18	0.50903	Astrocyte	0.60753	0.58364	0.29443	ENSG00000175322	14057457	ZNF519	FALSE	FALSE	FALSE	FALSE
ENSG00000141449	18	0.76068	Astrocyte	1	1	NA	ENSG00000141449	21242232	GREB1L	FALSE	FALSE	FALSE	NA
ENSG00000141458	18	0.57322	Astrocyte	0.94355	0.56661	0.62632	ENSG00000141458	23506184	NPC1	FALSE	FALSE	FALSE	FALSE
ENSG00000141447	18	0.66844	Astrocyte	0.7064	0.60122	NA	ENSG00000141447	24162045	OSBPL1A	FALSE	FALSE	FALSE	NA
ENSG00000198795	18	0.29514	Astrocyte	0.76459	0.40137	0.63892	ENSG00000198795	25061924	ZNF521	FALSE	FALSE	FALSE	FALSE
ENSG00000141384	18	0.4185	Astrocyte	0.5192	0.7622	0.2806	ENSG00000141384	26226445	TAF4B	FALSE	FALSE	FALSE	FALSE
ENSG00000134504	18	0.55664	Astrocyte	0.72966	0.92288	0.24506	ENSG00000134504	26454910	KCTD1	FALSE	FALSE	FALSE	FALSE
ENSG00000154080	18	0.41141	Astrocyte	0.042525	0.9426	0.20765	ENSG00000154080	26906481	CHST9	FALSE	TRUE	FALSE	FALSE
ENSG00000170558	18	0.1122	Astrocyte	1	0.405	NA	ENSG00000170558	27932879	CDH2	FALSE	FALSE	FALSE	NA
ENSG00000141441	18	0.08797	Astrocyte	1	1	NA	ENSG00000141441	32124877	GAREM1	FALSE	FALSE	FALSE	NA
ENSG00000166974	18	0.1287	Astrocyte	0.4634	0.9863	0.6867	ENSG00000166974	34976928	MAPRE2	FALSE	FALSE	FALSE	FALSE
ENSG00000134775	18	0.035225	Astrocyte	0.12116	0.95521	0.2598	ENSG00000134775	36297713	FHOD3	FALSE	FALSE	FALSE	FALSE
ENSG00000134779	18	0.63782	Astrocyte	0.86668	0.3841	0.8044	ENSG00000134779	36777647	TPGS2	FALSE	FALSE	FALSE	FALSE
ENSG00000150477	18	0.49197	Astrocyte	0.66142	0.27571	0.83284	ENSG00000150477	36829106	KIAA1328	FALSE	FALSE	FALSE	FALSE
ENSG00000101489	18	0.1184	Astrocyte	1	0.2449	NA	ENSG00000101489	37243040	CELF4	FALSE	FALSE	FALSE	NA
ENSG00000152217	18	0.92514	Astrocyte	0.2722	0.37021	0.4525	ENSG00000152217	44680173	SETBP1	FALSE	FALSE	FALSE	FALSE
ENSG00000141469	18	0.4863	Astrocyte	0.52989	0.42769	0.3803	ENSG00000141469	45687025	SLC14A1	FALSE	FALSE	FALSE	FALSE
ENSG00000152240	18	0.9041	Astrocyte	1	0.3992	NA	ENSG00000152240	46104378	HAUS1	FALSE	FALSE	FALSE	NA
ENSG00000134030	18	0.14231	Astrocyte	0.22997	0.51696	0.49024	ENSG00000134030	48539031	CTIF	FALSE	FALSE	FALSE	FALSE
ENSG00000141627	18	0.96231	Astrocyte	0.70929	0.097932	0.38392	ENSG00000141627	49036387	DYM	FALSE	FALSE	FALSE	FALSE
ENSG00000134042	18	0.99373	Astrocyte	0.068602	0.26128	0.21307	ENSG00000134042	50795120	MRO	FALSE	FALSE	FALSE	FALSE
ENSG00000091164	18	0.777	Astrocyte	1	1	NA	ENSG00000091164	56597209	TXNL1	FALSE	FALSE	FALSE	NA
ENSG00000172175	18	0.42313	Astrocyte	0.13792	0.21204	0.79117	ENSG00000172175	58671465	MALT1	FALSE	FALSE	FALSE	FALSE
ENSG00000166562	18	0.1018	Astrocyte	0.5968	0.1191	0.01944	ENSG00000166562	59139475	SEC11C	FALSE	FALSE	FALSE	TRUE
ENSG00000171451	18	0.0591	Astrocyte	0.2092	0.3818	0.2507	ENSG00000171451	67506587	DSEL	FALSE	FALSE	FALSE	FALSE
ENSG00000166342	18	0.5479	Astrocyte	0.7918	1	NA	ENSG00000166342	72742314	NETO1	FALSE	FALSE	FALSE	NA
ENSG00000141665	18	0.41131	Astrocyte	0.79766	1	NA	ENSG00000141665	74073353	FBXO15	FALSE	FALSE	FALSE	NA
ENSG00000075336	18	0.6232	Astrocyte	1	1	NA	ENSG00000075336	74148523	TIMM21	FALSE	FALSE	FALSE	NA
ENSG00000166347	18	0.5261	Astrocyte	0.15523	1	0.64331	ENSG00000166347	74250846	CYB5A	FALSE	FALSE	FALSE	FALSE
ENSG00000187773	18	0.23413	Astrocyte	0.2628	1	0.98479	ENSG00000187773	74434775	DIPK1C	FALSE	FALSE	FALSE	FALSE
ENSG00000133313	18	0.42197	Astrocyte	0.1819	1	0.65691	ENSG00000133313	74495816	CNDP2	FALSE	FALSE	FALSE	FALSE
ENSG00000180011	18	4.2525e-5	Astrocyte	0.21838	1	0.77281	ENSG00000180011	75195113	PTGR3	FALSE	FALSE	FALSE	FALSE
ENSG00000179981	18	5.202e-5	Astrocyte	0.3126	1	0.9442	ENSG00000179981	75210755	TSHZ1	FALSE	FALSE	FALSE	FALSE
ENSG00000101493	18	0.11942	Astrocyte	0.32012	1	0.2245	ENSG00000101493	76357682	ZNF516	FALSE	FALSE	FALSE	FALSE
ENSG00000197971	18	0.22254	Astrocyte	0.53187	1	0.45088	ENSG00000197971	76978827	MBP	FALSE	FALSE	FALSE	FALSE
ENSG00000226742	18	0.89396	Astrocyte	0.15165	1	0.044592	ENSG00000226742	79964582	HSBP1L1	FALSE	FALSE	FALSE	TRUE
ENSG00000141759	18	0.008055	Astrocyte	0.83913	1	0.2842	ENSG00000141759	79970813	TXNL4A	FALSE	FALSE	FALSE	FALSE
ENSG00000129946	19	0.4982	Astrocyte	0.5931	0.8594	0.7604	ENSG00000129946	416589	SHC2	FALSE	FALSE	FALSE	FALSE
ENSG00000099866	19	0.58732	Astrocyte	0.37982	0.91253	0.48977	ENSG00000099866	489176	MADCAM1	FALSE	FALSE	FALSE	FALSE
ENSG00000099804	19	0.8093	Astrocyte	0.006149	1	0.4601	ENSG00000099804	531760	CDC34	FALSE	TRUE	FALSE	FALSE
ENSG00000172270	19	0.1791	Astrocyte	1	1	NA	ENSG00000172270	571277	BSG	FALSE	FALSE	FALSE	NA
ENSG00000070388	19	0.3155	Astrocyte	1	1	NA	ENSG00000070388	639879	FGF22	FALSE	FALSE	FALSE	NA
ENSG00000175221	19	0.24843	Astrocyte	0.63738	0.36648	0.1705	ENSG00000175221	867630	MED16	FALSE	FALSE	FALSE	FALSE
ENSG00000182087	19	0.002698	Astrocyte	2.681e-4	0.1572	0.6622	ENSG00000182087	1009648	TMEM259	FALSE	TRUE	FALSE	FALSE
ENSG00000064687	19	0.73096	Astrocyte	0.19118	1	0.55707	ENSG00000064687	1039997	ABCA7	FALSE	FALSE	FALSE	FALSE
ENSG00000099625	19	0.1101	Astrocyte	0.8236	0.599	NA	ENSG00000099625	1228287	CBARP	FALSE	FALSE	FALSE	NA
ENSG00000228300	19	0.5549	Astrocyte	0.8036	0.475	NA	ENSG00000228300	1275530	FAM174C	FALSE	FALSE	FALSE	NA
ENSG00000160953	19	0.16663	Astrocyte	0.30826	0.65855	0.43403	ENSG00000160953	1354711	PWWP3A	FALSE	FALSE	FALSE	FALSE
ENSG00000115268	19	0.20504	Astrocyte	1	0.2214	0.002134	ENSG00000115268	1438358	RPS15	FALSE	FALSE	FALSE	TRUE
ENSG00000115266	19	0.3029	Astrocyte	0.1284	0.74	0.7536	ENSG00000115266	1446302	APC2	FALSE	FALSE	FALSE	FALSE
ENSG00000185988	19	0.99079	Astrocyte	0.4335	0.26056	0.47403	ENSG00000185988	1508023	PLK5	FALSE	FALSE	FALSE	FALSE
ENSG00000099875	19	0.02131	Astrocyte	0.2607	0.5523	0.1114	ENSG00000099875	2037465	MKNK2	FALSE	FALSE	FALSE	FALSE
ENSG00000065000	19	0.1417	Astrocyte	1	1	NA	ENSG00000065000	2100988	AP3D1	FALSE	FALSE	FALSE	NA
ENSG00000130332	19	0.96434	Astrocyte	0.55139	0.46113	0.80027	ENSG00000130332	2321520	LSM7	FALSE	FALSE	FALSE	FALSE
ENSG00000005206	19	0.04141	Astrocyte	1	0.5998	NA	ENSG00000005206	2328615	SPPL2B	FALSE	FALSE	FALSE	NA
ENSG00000186300	19	0.23816	Astrocyte	0.04313	0.78846	0.64515	ENSG00000186300	2841437	ZNF555	FALSE	TRUE	FALSE	FALSE
ENSG00000065717	19	0.7082	Astrocyte	1	1	NA	ENSG00000065717	2997639	TLE2	FALSE	FALSE	FALSE	NA
ENSG00000125912	19	0.67436	Astrocyte	0.70266	0.62611000000000006	0.40351	ENSG00000125912	3185563	NCLN	FALSE	FALSE	FALSE	FALSE
ENSG00000011132	19	0.7608	Astrocyte	1	1	NA	ENSG00000011132	3750772	APBA3	FALSE	FALSE	FALSE	NA
ENSG00000126934	19	0.7632	Astrocyte	0.2993	0.5821	NA	ENSG00000126934	4090321	MAP2K2	FALSE	FALSE	FALSE	NA
ENSG00000089847	19	0.921	Astrocyte	1	1	0.4449	ENSG00000089847	4182689	ANKRD24	FALSE	FALSE	FALSE	FALSE
ENSG00000167671	19	0.76251	Astrocyte	1	1	NA	ENSG00000167671	4444999	UBXN6	FALSE	FALSE	FALSE	NA
ENSG00000214456	19	0.83509	Astrocyte	0.85995	0.86818	0.44505	ENSG00000214456	4522531	PLIN5	FALSE	FALSE	FALSE	FALSE
ENSG00000127666	19	0.006391	Astrocyte	0.7133	0.6866	0.7123	ENSG00000127666	4815932	TICAM1	FALSE	FALSE	FALSE	FALSE
ENSG00000196365	19	0.34892	Astrocyte	0.095018	0.25944	0.29308	ENSG00000196365	5691834	LONP1	FALSE	FALSE	FALSE	FALSE
ENSG00000125648	19	0.87857	Astrocyte	0.04228	0.67254	0.19838	ENSG00000125648	6436079	SLC25A23	FALSE	TRUE	FALSE	FALSE
ENSG00000171105	19	0.57016	Astrocyte	0.518	0.27517	0.18184	ENSG00000171105	7112255	INSR	FALSE	FALSE	FALSE	FALSE
ENSG00000090674	19	0.01337	Astrocyte	1	1	NA	ENSG00000090674	7522624	MCOLN1	FALSE	FALSE	FALSE	NA
ENSG00000076924	19	0.65842	Astrocyte	0.39015	0.55809	0.51147	ENSG00000076924	7619525	XAB2	FALSE	FALSE	FALSE	FALSE
ENSG00000142459	19	0.7796	Astrocyte	0.1704	0.1918	0.8722	ENSG00000142459	7830218	EVI5L	FALSE	FALSE	FALSE	FALSE
ENSG00000076984	19	0.9656	Astrocyte	1	1	NA	ENSG00000076984	7903843	MAP2K7	FALSE	FALSE	FALSE	NA
ENSG00000167785	19	0.9377	Astrocyte	1	0.2452	NA	ENSG00000167785	8806170	ZNF558	FALSE	FALSE	FALSE	NA
ENSG00000188321	19	0.9201	Astrocyte	0.8675	0.2435	0.9741	ENSG00000188321	9323772	ZNF559	FALSE	FALSE	FALSE	FALSE
ENSG00000270011	19	0.9201	Astrocyte	0.8675	0.2435	0.9741	ENSG00000270011	9324174	ZNF559-ZNF177	FALSE	FALSE	FALSE	FALSE
ENSG00000188629	19	0.9201	Astrocyte	0.8675	0.2435	0.9741	ENSG00000188629	9363013	ZNF177	FALSE	FALSE	FALSE	FALSE
ENSG00000127452	19	0.594	Astrocyte	1	1	NA	ENSG00000127452	9810267	FBXL12	FALSE	FALSE	FALSE	NA
ENSG00000105088	19	0.35454	Astrocyte	0.74194	0.73732	0.67578	ENSG00000105088	9853718	OLFM2	FALSE	FALSE	FALSE	FALSE
ENSG00000080573	19	0.19	Astrocyte	0.93815	0.7434	0.77197	ENSG00000080573	9959561	COL5A3	FALSE	FALSE	FALSE	FALSE
ENSG00000244165	19	0.7079	Astrocyte	1	1	NA	ENSG00000244165	10111693	P2RY11	FALSE	FALSE	FALSE	NA
ENSG00000129347	19	0.1699	Astrocyte	0.40026	0.26857	0.59908	ENSG00000129347	10553085	KRI1	FALSE	FALSE	FALSE	FALSE
ENSG00000197256	19	0.055354	Astrocyte	0.7854	0.29003	0.91866	ENSG00000197256	11164270	KANK2	FALSE	FALSE	FALSE	FALSE
ENSG00000105520	19	0.91133	Astrocyte	0.75838	0.9409	0.31038	ENSG00000105520	11355386	PLPPR2	FALSE	FALSE	FALSE	FALSE
ENSG00000187266	19	0.5841	Astrocyte	1	1	NA	ENSG00000187266	11377207	EPOR	FALSE	FALSE	FALSE	NA
ENSG00000205517	19	0.4782	Astrocyte	1	1	NA	ENSG00000205517	11384341	RGL3	FALSE	FALSE	FALSE	NA
ENSG00000161914	19	0.67947	Astrocyte	1	0.72997	0.2405	ENSG00000161914	11483427	ZNF653	FALSE	FALSE	FALSE	FALSE
ENSG00000198551	19	0.4074	Astrocyte	0.2792	0.3117	0.1482	ENSG00000198551	11559374	ZNF627	FALSE	FALSE	FALSE	FALSE
ENSG00000171291	19	0.046761	Astrocyte	0.76122	0.41015	0.84964	ENSG00000171291	11848726	ZNF439	FALSE	FALSE	FALSE	FALSE
ENSG00000196646	19	0.5831	Astrocyte	1	1	NA	ENSG00000196646	12163064	ZNF136	FALSE	FALSE	FALSE	NA
ENSG00000197857	19	0.3086	Astrocyte	1	1	NA	ENSG00000197857	12224686	ZNF44	FALSE	FALSE	FALSE	NA
ENSG00000180855	19	0.9574	Astrocyte	0.8912	0.8181	0.02134	ENSG00000180855	12429706	ZNF443	FALSE	FALSE	FALSE	TRUE
ENSG00000249709	19	0.13044	Astrocyte	0.39535	0.041914	0.29207	ENSG00000249709	12525373	ZNF564	FALSE	FALSE	TRUE	FALSE
ENSG00000188033	19	0.21173	Astrocyte	0.59604	0.6577	0.039572	ENSG00000188033	12576100	ZNF490	FALSE	FALSE	FALSE	TRUE
ENSG00000104774	19	0.4843	Astrocyte	1	1	NA	ENSG00000104774	12643831	MAN2B1	FALSE	FALSE	FALSE	NA
ENSG00000105607	19	0.4774	Astrocyte	1	0.9407	NA	ENSG00000105607	12891128	GCDH	FALSE	FALSE	FALSE	NA
ENSG00000161860	19	0.3631	Astrocyte	0.2366	0.3908	0.5048	ENSG00000161860	12898786	SYCE2	FALSE	FALSE	FALSE	FALSE
ENSG00000179218	19	0.2352	Astrocyte	1	0.6112	NA	ENSG00000179218	12938578	CALR	FALSE	FALSE	FALSE	NA
ENSG00000141837	19	0.461	Astrocyte	0.5979	0.558	0.07288	ENSG00000141837	13206442	CACNA1A	FALSE	FALSE	FALSE	FALSE
ENSG00000037757	19	0.46018	Astrocyte	0.8133	0.36418	0.9293	ENSG00000037757	13764522	MRI1	FALSE	FALSE	FALSE	FALSE
ENSG00000132017	19	0.4714	Astrocyte	0.3224	0.773	0.9012	ENSG00000132017	13952509	DCAF15	FALSE	FALSE	FALSE	FALSE
ENSG00000132005	19	0.3919	Astrocyte	1	0.3808	NA	ENSG00000132005	13961530	RFX1	FALSE	FALSE	FALSE	NA
ENSG00000099797	19	0.671	Astrocyte	0.8709	0.2824	0.1325	ENSG00000099797	14517085	TECR	FALSE	FALSE	FALSE	FALSE
ENSG00000011451	19	0.5004	Astrocyte	1	1	NA	ENSG00000011451	15419978	WIZ	FALSE	FALSE	FALSE	NA
ENSG00000085872	19	0.99818	Astrocyte	0.21343	0.3977	0.70499	ENSG00000085872	16517894	CHERP	FALSE	FALSE	FALSE	FALSE
ENSG00000105085	19	0.492	Astrocyte	0.3952	0.3387	NA	ENSG00000105085	16574907	MED26	FALSE	FALSE	FALSE	NA
ENSG00000188039	19	0.50574	Astrocyte	0.94867	0.01032	0.9557	ENSG00000188039	16719847	NWD1	FALSE	FALSE	TRUE	FALSE
ENSG00000127511	19	0.992	Astrocyte	1	1	NA	ENSG00000127511	16829398	SIN3B	FALSE	FALSE	FALSE	NA
ENSG00000130312	19	0.7927	Astrocyte	0.063014	0.87269	NA	ENSG00000130312	17292609	MRPL34	FALSE	FALSE	FALSE	NA
ENSG00000130304	19	0.86052	Astrocyte	0.1347	0.44839	0.12853	ENSG00000130304	17468769	SLC27A1	FALSE	FALSE	FALSE	FALSE
ENSG00000007080	19	0.40063	Astrocyte	0.41613	0.47555	NA	ENSG00000007080	17933015	CCDC124	FALSE	FALSE	FALSE	NA
ENSG00000130517	19	0.2287	Astrocyte	0.97724	0.3903	0.35366	ENSG00000130517	18340598	PGPEP1	FALSE	FALSE	FALSE	FALSE
ENSG00000105656	19	0.9823	Astrocyte	1	1	NA	ENSG00000105656	18442663	ELL	FALSE	FALSE	FALSE	NA
ENSG00000006016	19	0.37592	Astrocyte	0.13858	0.35521	0.32966	ENSG00000006016	18572220	CRLF1	FALSE	FALSE	FALSE	FALSE
ENSG00000105717	19	0.099288	Astrocyte	1	1	NA	ENSG00000105717	19561707	PBX4	FALSE	FALSE	FALSE	NA
ENSG00000237440	19	0.09455	Astrocyte	0.4502	0.1214	0.3085	ENSG00000237440	20535825	ZNF737	FALSE	FALSE	FALSE	FALSE
ENSG00000197013	19	0.628	Astrocyte	0.3955	0.6897	0.4827	ENSG00000197013	21496682	ZNF429	FALSE	FALSE	FALSE	FALSE
ENSG00000197020	19	0.6036	Astrocyte	0.1056	0.7938	0.06023	ENSG00000197020	21722771	ZNF100	FALSE	FALSE	FALSE	FALSE
ENSG00000197360	19	0.2777	Astrocyte	0.4365	0.6002	0.5156	ENSG00000197360	22391019	ZNF98	FALSE	FALSE	FALSE	FALSE
ENSG00000183850	19	0.52125	Astrocyte	0.8506	0.3313	0.1681	ENSG00000183850	23075210	ZNF730	FALSE	FALSE	FALSE	FALSE
ENSG00000131943	19	0.77775	Astrocyte	0.16543	0.17204	0.012899	ENSG00000131943	29698937	C19orf12	FALSE	FALSE	FALSE	TRUE
ENSG00000178904	19	0.21992	Astrocyte	0.60407	0.10907	0.76702	ENSG00000178904	32405543	DPY19L3	FALSE	FALSE	FALSE	FALSE
ENSG00000131941	19	0.067296	Astrocyte	0.30388	0.1061	0.43944	ENSG00000131941	32978592	RHPN2	FALSE	FALSE	FALSE	FALSE
ENSG00000166359	19	0.2375	Astrocyte	0.5249	1	0.2556	ENSG00000166359	33132090	WDR88	FALSE	FALSE	FALSE	FALSE
ENSG00000130881	19	0.6405	Astrocyte	1	1	NA	ENSG00000130881	33177603	LRP3	FALSE	FALSE	FALSE	NA
ENSG00000153885	19	0.5402	Astrocyte	0.1022	0.1738	0.6282	ENSG00000153885	33795933	KCTD15	FALSE	FALSE	FALSE	FALSE
ENSG00000257103	19	0.6231	Astrocyte	0.5726	0.2466	0.5761	ENSG00000257103	34172504	LSM14A	FALSE	FALSE	FALSE	FALSE
ENSG00000089335	19	0.032974	Astrocyte	0.23255	0.10202	NA	ENSG00000089335	34677639	ZNF302	FALSE	FALSE	FALSE	NA
ENSG00000197841	19	0.4318	Astrocyte	0.1079	0.07866	0.4028	ENSG00000197841	34734155	ZNF181	FALSE	FALSE	FALSE	FALSE
ENSG00000089351	19	0.9257	Astrocyte	0.455	0.2111	0.2952	ENSG00000089351	34994784	GRAMD1A	FALSE	FALSE	FALSE	FALSE
ENSG00000105711	19	0.7516	Astrocyte	1	0.9649	NA	ENSG00000105711	35030470	SCN1B	FALSE	FALSE	FALSE	NA
ENSG00000153902	19	0.4472	Astrocyte	0.9479	0.4454	0.2699	ENSG00000153902	35124513	LGI4	FALSE	FALSE	FALSE	FALSE
ENSG00000105290	19	0.9586	Astrocyte	1	1	NA	ENSG00000105290	35867899	APLP1	FALSE	FALSE	FALSE	NA
ENSG00000196357	19	0.9103	Astrocyte	1	1	NA	ENSG00000196357	36182276	ZNF565	FALSE	FALSE	FALSE	NA
ENSG00000186017	19	0.46408	Astrocyte	0.9247	0.13586	0.77215	ENSG00000186017	36445119	ZNF566	FALSE	FALSE	FALSE	FALSE
ENSG00000188227	19	0.6418	Astrocyte	0.7248	0.7438	0.7233	ENSG00000188227	37506939	ZNF793	FALSE	FALSE	FALSE	FALSE
ENSG00000196381	19	0.73533	Astrocyte	0.45703	0.78032	NA	ENSG00000196381	37668579	ZNF781	FALSE	FALSE	FALSE	NA
ENSG00000196218	19	0.35104	Astrocyte	0.83124	0.40207	0.22853	ENSG00000196218	38433691	RYR1	FALSE	FALSE	FALSE	FALSE
ENSG00000269190	19	0.3197	Astrocyte	0.6416	0.9482	0.5087	ENSG00000269190	38941401	FBXO17	FALSE	FALSE	FALSE	FALSE
ENSG00000161243	19	0.29845	Astrocyte	0.56027	0.75305	0.016273	ENSG00000161243	38990714	FBXO27	FALSE	FALSE	FALSE	TRUE
ENSG00000130669	19	0.63321	Astrocyte	0.58916	0.016805	0.74045	ENSG00000130669	39125770	PAK4	FALSE	FALSE	TRUE	FALSE
ENSG00000105204	19	0.2317	Astrocyte	1	1	NA	ENSG00000105204	39825350	DYRK1B	FALSE	FALSE	FALSE	NA
ENSG00000123815	19	0.90729	Astrocyte	0.98137	0.76793	NA	ENSG00000123815	40691514	COQ8B	FALSE	FALSE	FALSE	NA
ENSG00000167601	19	0.7189	Astrocyte	0.2286	0.03463	0.4286	ENSG00000167601	41219223	AXL	FALSE	FALSE	TRUE	FALSE
ENSG00000073050	19	0.47812	Astrocyte	0.66879	0.015303	0.41642	ENSG00000073050	43543311	XRCC1	FALSE	FALSE	TRUE	FALSE
ENSG00000167378	19	0.61058	Astrocyte	0.37284	0.26711	0.77007	ENSG00000167378	43584367	IRGQ	FALSE	FALSE	FALSE	FALSE
ENSG00000167637	19	0.3285	Astrocyte	0.6735	0.6274	0.3124	ENSG00000167637	43827321	ZNF283	FALSE	FALSE	FALSE	FALSE
ENSG00000159917	19	0.04617	Astrocyte	0.1382	0.3796	0.1919	ENSG00000159917	44228729	ZNF235	FALSE	FALSE	FALSE	FALSE
ENSG00000130202	19	5e-10	Astrocyte	0.56759	0.12782	0.075112	ENSG00000130202	44846175	NECTIN2	TRUE	FALSE	FALSE	FALSE
ENSG00000204869	19	0.16867	Astrocyte	0.28149	0.80575	0.03517	ENSG00000204869	46039182	IGFL4	FALSE	FALSE	FALSE	TRUE
ENSG00000124440	19	0.9253	Astrocyte	0.9245	0.1778	0.4543	ENSG00000124440	46297042	HIF3A	FALSE	FALSE	FALSE	FALSE
ENSG00000105287	19	0.18809	Astrocyte	0.74778	0.59742	0.4188	ENSG00000105287	46674275	PRKD2	FALSE	FALSE	FALSE	FALSE
ENSG00000181027	19	0.1774	Astrocyte	0.7869	0.7249	0.7099	ENSG00000181027	46746046	FKRP	FALSE	FALSE	FALSE	FALSE
ENSG00000042753	19	0.2698	Astrocyte	0.6891	0.3612	NA	ENSG00000042753	46838136	AP2S1	FALSE	FALSE	FALSE	NA
ENSG00000105499	19	0.7127	Astrocyte	0.05279	0.3998	0.256	ENSG00000105499	48047843	PLA2G4C	FALSE	FALSE	FALSE	FALSE
ENSG00000063176	19	0.6488	Astrocyte	0.4516	0.5066	0.4556	ENSG00000063176	48619291	SPHK2	FALSE	FALSE	FALSE	FALSE
ENSG00000063180	19	0.3528	Astrocyte	0.4102	0.4868	0.2641	ENSG00000063180	48637946	CA11	FALSE	FALSE	FALSE	FALSE
ENSG00000104805	19	0.084265	Astrocyte	0.30254	0.13883	0.87556	ENSG00000104805	48900050	NUCB1	FALSE	FALSE	FALSE	FALSE
ENSG00000104852	19	0.7125	Astrocyte	0.4217	0.9664	0.8536	ENSG00000104852	49085419	SNRNP70	FALSE	FALSE	FALSE	FALSE
ENSG00000104863	19	0.8121	Astrocyte	1	1	NA	ENSG00000104863	49114324	LIN7B	FALSE	FALSE	FALSE	NA
ENSG00000169169	19	0.42917	Astrocyte	0.96122	0.030579	0.68919	ENSG00000169169	49690898	CPT1C	FALSE	FALSE	TRUE	FALSE
ENSG00000104946	19	0.92475	Astrocyte	1	1	NA	ENSG00000104946	49877666	TBC1D17	FALSE	FALSE	FALSE	NA
ENSG00000204653	19	0.022305	Astrocyte	0.2755	0.29215	0.37068	ENSG00000204653	50511600	ASPDH	FALSE	FALSE	FALSE	FALSE
ENSG00000182310	19	0.1854	Astrocyte	0.6994	0.8101	0.7808	ENSG00000182310	51688346	SPACA6	FALSE	FALSE	FALSE	FALSE
ENSG00000161551	19	0.8349	Astrocyte	0.3865	0.9039	0.8899	ENSG00000161551	51804816	ZNF577	FALSE	FALSE	FALSE	FALSE
ENSG00000256087	19	0.8373	Astrocyte	1	1	NA	ENSG00000256087	52031378	ZNF432	FALSE	FALSE	FALSE	NA
ENSG00000198633	19	0.42457	Astrocyte	0.063746	0.96554	0.30226	ENSG00000198633	52429148	ZNF534	FALSE	FALSE	FALSE	FALSE
ENSG00000198482	19	0.12664	Astrocyte	0.3654	0.9481	0.8078	ENSG00000198482	52527652	ZNF808	FALSE	FALSE	FALSE	FALSE
ENSG00000167562	19	0.3292	Astrocyte	0.3654	0.9481	0.8078	ENSG00000167562	52555822	ZNF701	FALSE	FALSE	FALSE	FALSE
ENSG00000167766	19	0.45334	Astrocyte	0.006844	0.3663	0.79109	ENSG00000167766	52612377	ZNF83	FALSE	TRUE	FALSE	FALSE
ENSG00000182986	19	0.5595	Astrocyte	0.8725	0.2506	0.1866	ENSG00000182986	52860851	ZNF320	FALSE	FALSE	FALSE	FALSE
ENSG00000170949	19	0.56181	Astrocyte	0.29803	0.45711	NA	ENSG00000170949	53066606	ZNF160	FALSE	FALSE	FALSE	NA
ENSG00000170954	19	0.26823	Astrocyte	0.90802	0.3836	0.014222	ENSG00000170954	53107879	ZNF415	FALSE	FALSE	FALSE	TRUE
ENSG00000197937	19	0.9264	Astrocyte	0.3257	0.8184	0.8017	ENSG00000197937	53124072	ZNF347	FALSE	FALSE	FALSE	FALSE
ENSG00000196417	19	0.7293	Astrocyte	0.3819	0.7724	0.7707	ENSG00000196417	53389793	ZNF765	FALSE	FALSE	FALSE	FALSE
ENSG00000160336	19	0.32529	Astrocyte	0.1234	0.45198	0.81351	ENSG00000160336	53431984	ZNF761	FALSE	FALSE	FALSE	FALSE
ENSG00000130844	19	0.9195	Astrocyte	0.4008	0.6113	0.9117	ENSG00000130844	53519527	ZNF331	FALSE	FALSE	FALSE	FALSE
ENSG00000170892	19	0.3991	Astrocyte	0.8151	0.1519	0.442	ENSG00000170892	54189938	TSEN34	FALSE	FALSE	FALSE	FALSE
ENSG00000160439	19	0.4721	Astrocyte	0.19879	0.80144	0.62404	ENSG00000160439	55039108	RDH13	FALSE	FALSE	FALSE	FALSE
ENSG00000160469	19	0.062330000000000003	Astrocyte	1	1	NA	ENSG00000160469	55282072	BRSK1	FALSE	FALSE	FALSE	NA
ENSG00000179954	19	0.23605	Astrocyte	0.38366	0.91122	0.46084	ENSG00000179954	55488404	SSC5D	FALSE	FALSE	FALSE	FALSE
ENSG00000196263	19	0.57782	Astrocyte	0.45307	0.15725	0.37197	ENSG00000196263	56507850	ZNF471	FALSE	FALSE	FALSE	FALSE
ENSG00000197016	19	0.91567	Astrocyte	0.5531	0.47433	0.076404	ENSG00000197016	56567468	ZNF470	FALSE	FALSE	FALSE	FALSE
ENSG00000198300	19	0.81734	Astrocyte	1	1	NA	ENSG00000198300	56810077	PEG3	FALSE	FALSE	FALSE	NA
ENSG00000083844	19	0.80653	Astrocyte	0.52044	0.46186	0.46976	ENSG00000083844	57191500	ZNF264	FALSE	FALSE	FALSE	FALSE
ENSG00000131845	19	0.046074	Astrocyte	0.84532	0.08357	0.69171	ENSG00000131845	57351271	ZNF304	FALSE	FALSE	FALSE	FALSE
ENSG00000186230	19	0.22952	Astrocyte	0.017123	0.93322	0.32675	ENSG00000186230	57435325	ZNF749	FALSE	TRUE	FALSE	FALSE
ENSG00000204519	19	0.11965	Astrocyte	0.47515	0.61824	0.25893	ENSG00000204519	57681969	ZNF551	FALSE	FALSE	FALSE	FALSE
ENSG00000152443	19	0.9032	Astrocyte	0.004128	0.1408	0.04176	ENSG00000152443	57746815	ZNF776	FALSE	TRUE	FALSE	TRUE
ENSG00000178935	19	0.8153	Astrocyte	0.1442	0.9194	0.6547	ENSG00000178935	57803841	ZNF552	FALSE	FALSE	FALSE	FALSE
ENSG00000269343	19	0.4387	Astrocyte	0.03724	0.1881	0.4922	ENSG00000269343	57819721	ZNF587B	FALSE	TRUE	FALSE	FALSE
ENSG00000204514	19	0.7108	Astrocyte	0.9453	0.1016	0.2929	ENSG00000204514	57848731	ZNF814	FALSE	FALSE	FALSE	FALSE
ENSG00000196724	19	0.80623	Astrocyte	0.13188	0.43128	0.22664	ENSG00000196724	57921882	ZNF418	FALSE	FALSE	FALSE	FALSE
ENSG00000176293	19	0.09674	Astrocyte	0.9701	0.218	0.4443	ENSG00000176293	58059239	ZNF135	FALSE	FALSE	FALSE	FALSE
ENSG00000121413	19	0.7361	Astrocyte	0.2915	0.3912	0.8731	ENSG00000121413	58083838	ZSCAN18	FALSE	FALSE	FALSE	FALSE
ENSG00000198131	19	0.7043	Astrocyte	0.6127	0.9916	0.8233	ENSG00000198131	58228594	ZNF544	FALSE	FALSE	FALSE	FALSE
ENSG00000083812	19	0.017604	Astrocyte	0.55545	0.85885	0.15193	ENSG00000083812	58467056	ZNF324	FALSE	FALSE	FALSE	FALSE
ENSG00000083838	19	0.81137	Astrocyte	0.32452	0.69916	0.37685	ENSG00000083838	58474017	ZNF446	FALSE	FALSE	FALSE	FALSE
ENSG00000130726	19	0.515	Astrocyte	0.205	0.9738	0.6178	ENSG00000130726	58544064	TRIM28	FALSE	FALSE	FALSE	FALSE
ENSG00000196476	20	0.68321	Astrocyte	0.33252	0.58323	0.5009	ENSG00000196476	270863	C20orf96	FALSE	FALSE	FALSE	FALSE
ENSG00000125826	20	0.1024	Astrocyte	1	1	NA	ENSG00000125826	407498	RBCK1	FALSE	FALSE	FALSE	NA
ENSG00000101282	20	0.063334	Astrocyte	0.46744	0.6305	0.83962	ENSG00000101282	958452	RSPO4	FALSE	FALSE	FALSE	FALSE
ENSG00000101298	20	0.85041	Astrocyte	0.065364	0.48505	0.13014	ENSG00000101298	1266280	SNPH	FALSE	FALSE	FALSE	FALSE
ENSG00000101365	20	0.6348	Astrocyte	0.6462	0.315	NA	ENSG00000101365	2658393	IDH3B	FALSE	FALSE	FALSE	NA
ENSG00000088881	20	0.80771	Astrocyte	0.84462	0.65871	0.58409	ENSG00000088881	2692780	EBF4	FALSE	FALSE	FALSE	FALSE
ENSG00000132670	20	0.4464	Astrocyte	0.3414	0.5816	0.356	ENSG00000132670	2873420	PTPRA	FALSE	FALSE	FALSE	FALSE
ENSG00000198171	20	0.4408	Astrocyte	1	1	NA	ENSG00000198171	3190350	DDRGK1	FALSE	FALSE	FALSE	NA
ENSG00000125877	20	0.67921	Astrocyte	0.82796	0.37534	0.97629	ENSG00000125877	3208868	ITPA	FALSE	FALSE	FALSE	FALSE
ENSG00000149451	20	0.50585	Astrocyte	0.53107	0.27877	0.7879	ENSG00000149451	3667965	ADAM33	FALSE	FALSE	FALSE	FALSE
ENSG00000088888	20	0.6715	Astrocyte	0.8695	1	0.5701	ENSG00000088888	3846799	MAVS	FALSE	FALSE	FALSE	FALSE
ENSG00000125779	20	0.08448	Astrocyte	0.6774	0.6772	0.9275	ENSG00000125779	3888839	PANK2	FALSE	FALSE	FALSE	FALSE
ENSG00000101236	20	0.21695	Astrocyte	0.38555	0.22452	0.59119	ENSG00000101236	3927309	RNF24	FALSE	FALSE	FALSE	FALSE
ENSG00000171867	20	0.50854	Astrocyte	0.83407	0.77895	0.84445	ENSG00000171867	4686350	PRNP	FALSE	FALSE	FALSE	FALSE
ENSG00000101265	20	0.665	Astrocyte	0.9534	0.4091	0.9195	ENSG00000101265	4780023	RASSF2	FALSE	FALSE	FALSE	FALSE
ENSG00000171984	20	0.9125	Astrocyte	0.3753	0.1871	0.9609	ENSG00000171984	5750393	SHLD1	FALSE	FALSE	FALSE	FALSE
ENSG00000182621	20	0.089894	Astrocyte	0.69546	0.33157	0.73162	ENSG00000182621	8077251	PLCB1	FALSE	FALSE	FALSE	FALSE
ENSG00000101333	20	0.2459	Astrocyte	0.8665	0.4786	NA	ENSG00000101333	9067825	PLCB4	FALSE	FALSE	FALSE	NA
ENSG00000149346	20	0.1326	Astrocyte	0.14091	0.2951	0.35756	ENSG00000149346	10435305	SLX4IP	FALSE	FALSE	FALSE	FALSE
ENSG00000101384	20	0.2557	Astrocyte	0.6341	0.08254	0.003289	ENSG00000101384	10637684	JAG1	FALSE	FALSE	FALSE	TRUE
ENSG00000172296	20	0.3636	Astrocyte	0.1824	0.5151	0.159	ENSG00000172296	13008972	SPTLC3	FALSE	FALSE	FALSE	FALSE
ENSG00000172264	20	0.29754	Astrocyte	0.78285	0.078763	0.8716	ENSG00000172264	13995369	MACROD2	FALSE	FALSE	FALSE	FALSE
ENSG00000125844	20	0.104	Astrocyte	1	1	NA	ENSG00000125844	17613678	RRBP1	FALSE	FALSE	FALSE	NA
ENSG00000125871	20	0.5578	Astrocyte	0.775	0.3563	0.1802	ENSG00000125871	17969018	MGME1	FALSE	FALSE	FALSE	FALSE
ENSG00000149474	20	0.55572	Astrocyte	0.90016	0.0032627	0.85101	ENSG00000149474	18137228	KAT14	FALSE	FALSE	TRUE	FALSE
ENSG00000089091	20	0.063636	Astrocyte	0.18416	0.76517	0.14678	ENSG00000089091	18383367	DZANK1	FALSE	FALSE	FALSE	FALSE
ENSG00000125821	20	0.6316	Astrocyte	0.005834	0.902	0.815	ENSG00000125821	18587942	DTD1	FALSE	TRUE	FALSE	FALSE
ENSG00000185052	20	0.34142	Astrocyte	0.60219	0.016201	NA	ENSG00000185052	19212642	SLC24A3	FALSE	FALSE	TRUE	NA
ENSG00000132669	20	0.48784	Astrocyte	0.88728	0.40876	0.18954	ENSG00000132669	19757606	RIN2	FALSE	FALSE	FALSE	FALSE
ENSG00000173418	20	0.082224	Astrocyte	1	1	NA	ENSG00000173418	20017310	NAA20	FALSE	FALSE	FALSE	NA
ENSG00000188559	20	0.73954	Astrocyte	0.31973	0.71491	0.75178	ENSG00000188559	20389530	RALGAPA2	FALSE	FALSE	FALSE	FALSE
ENSG00000088930	20	0.8471	Astrocyte	1	1	NA	ENSG00000088930	21303331	XRN2	FALSE	FALSE	FALSE	NA
ENSG00000154930	20	0.4728	Astrocyte	0.0541	0.5829	NA	ENSG00000154930	25006230	ACSS1	FALSE	FALSE	FALSE	NA
ENSG00000100987	20	0.7716	Astrocyte	0.2302	0.6894	0.3456	ENSG00000100987	25070885	VSX1	FALSE	FALSE	FALSE	FALSE
ENSG00000101004	20	0.63384	Astrocyte	0.22674	0.49173	0.19942	ENSG00000101004	25451594	NINL	FALSE	FALSE	FALSE	FALSE
ENSG00000101019	20	0.003024	Astrocyte	0.6422	1	0.7828	ENSG00000101019	35302566	UQCC1	FALSE	FALSE	FALSE	FALSE
ENSG00000125991	20	0.35502	Astrocyte	0.82957	1	0.8787	ENSG00000125991	35542038	ERGIC3	FALSE	FALSE	FALSE	FALSE
ENSG00000088367	20	0.9578	Astrocyte	0.1798	1	NA	ENSG00000088367	36091504	EPB41L1	FALSE	FALSE	FALSE	NA
ENSG00000149639	20	0.7563	Astrocyte	0.668	1	NA	ENSG00000149639	36777447	MTCL2	FALSE	FALSE	FALSE	NA
ENSG00000101353	20	0.6182	Astrocyte	1	1	NA	ENSG00000101353	37101226	MROH8	FALSE	FALSE	FALSE	NA
ENSG00000101413	20	0.5897	Astrocyte	0.2806	1	0.6084	ENSG00000101413	38033725	RPRD1B	FALSE	FALSE	FALSE	FALSE
ENSG00000132793	20	0.025048	Astrocyte	0.29353	0.15708	0.11361	ENSG00000132793	41340821	LPIN3	FALSE	FALSE	FALSE	FALSE
ENSG00000124177	20	0.02299	Astrocyte	0.2204	0.474	0.5342	ENSG00000124177	41402083	CHD6	FALSE	FALSE	FALSE	FALSE
ENSG00000185513	20	0.5938	Astrocyte	0.8142	0.0392	0.9087	ENSG00000185513	43489442	L3MBTL1	FALSE	FALSE	TRUE	FALSE
ENSG00000101052	20	0.3453	Astrocyte	0.9489	0.9735	0.9827	ENSG00000101052	43590937	IFT52	FALSE	FALSE	FALSE	FALSE
ENSG00000124191	20	0.72305	Astrocyte	0.95717	0.26903	0.13208	ENSG00000124191	43914852	TOX2	FALSE	FALSE	FALSE	FALSE
ENSG00000132823	20	0.6554	Astrocyte	0.2235	0.06854	0.8051	ENSG00000132823	44195939	OSER1	FALSE	FALSE	FALSE	FALSE
ENSG00000132824	20	0.9035	Astrocyte	1	1	NA	ENSG00000132824	44496221	SERINC3	FALSE	FALSE	FALSE	NA
ENSG00000101104	20	0.65206	Astrocyte	0.48044	0.73331	0.061628	ENSG00000101104	44910060	PABPC1L	FALSE	FALSE	FALSE	FALSE
ENSG00000101109	20	0.8582	Astrocyte	1	0.8576	NA	ENSG00000101109	44966494	STK4	FALSE	FALSE	FALSE	NA
ENSG00000124145	20	0.26942	Astrocyte	0.55839	0.51139	0.79285	ENSG00000124145	45325288	SDC4	FALSE	FALSE	FALSE	FALSE
ENSG00000124104	20	0.96301	Astrocyte	0.84752	0.87537	0.92707	ENSG00000124104	45833799	SNX21	FALSE	FALSE	FALSE	FALSE
ENSG00000101017	20	0.65194	Astrocyte	0.48258	0.31009	0.35873	ENSG00000101017	46118271	CD40	FALSE	FALSE	FALSE	FALSE
ENSG00000158296	20	0.02285	Astrocyte	0.6036	0.1802	NA	ENSG00000158296	46557823	SLC13A3	FALSE	FALSE	FALSE	NA
ENSG00000124228	20	0.3053	Astrocyte	1	1	NA	ENSG00000124228	49219347	DDX27	FALSE	FALSE	FALSE	NA
ENSG00000124243	20	0.69237	Astrocyte	0.10222	0.80442	0.087618	ENSG00000124243	50794894	BCAS4	FALSE	FALSE	FALSE	FALSE
ENSG00000000419	20	0.812	Astrocyte	0.7255	0.1152	0.2347	ENSG00000000419	50934867	DPM1	FALSE	FALSE	FALSE	FALSE
ENSG00000054793	20	0.016133	Astrocyte	0.64673	0.63648	0.9258	ENSG00000054793	51596514	ATP9A	FALSE	FALSE	FALSE	FALSE
ENSG00000171940	20	0.052125	Astrocyte	0.43577	0.18138	0.45787	ENSG00000171940	53567071	ZNF217	FALSE	FALSE	FALSE	FALSE
ENSG00000101132	20	0.0133	Astrocyte	1	1	NA	ENSG00000101132	54207921	PFDN4	FALSE	FALSE	FALSE	NA
ENSG00000124098	20	0.96424	Astrocyte	0.85962	0.99565	0.88295	ENSG00000124098	56358974	FAM210B	FALSE	FALSE	FALSE	FALSE
ENSG00000101144	20	0.9528	Astrocyte	0.331	0.725	NA	ENSG00000101144	57168753	BMP7	FALSE	FALSE	FALSE	NA
ENSG00000215440	20	0.6157	Astrocyte	0.3468	0.13	0.4714	ENSG00000215440	58689131	NPEPL1	FALSE	FALSE	FALSE	FALSE
ENSG00000101158	20	0.152	Astrocyte	1	0.2784	NA	ENSG00000101158	58981208	NELFCD	FALSE	FALSE	FALSE	NA
ENSG00000101160	20	0.1346	Astrocyte	0.8819	0.0836	0.353	ENSG00000101160	58985686	CTSZ	FALSE	FALSE	FALSE	FALSE
ENSG00000196074	20	0.1214	Astrocyte	1	0.09471	NA	ENSG00000196074	59863564	SYCP2	FALSE	FALSE	FALSE	NA
ENSG00000179242	20	0.6416	Astrocyte	1	1	NA	ENSG00000179242	61252261	CDH4	FALSE	FALSE	FALSE	NA
ENSG00000171858	20	0.93661	Astrocyte	1	1	NA	ENSG00000171858	62387103	RPS21	FALSE	FALSE	FALSE	NA
ENSG00000060491	20	0.1398	Astrocyte	0.9631	0.27456	0.10274	ENSG00000060491	62804835	OGFR	FALSE	FALSE	FALSE	FALSE
ENSG00000101204	20	0.35866	Astrocyte	0.30361	0.6673	0.50621	ENSG00000101204	63343223	CHRNA4	FALSE	FALSE	FALSE	FALSE
ENSG00000075043	20	0.4241	Astrocyte	1	1	NA	ENSG00000075043	63400208	KCNQ2	FALSE	FALSE	FALSE	NA
ENSG00000125520	20	0.7853	Astrocyte	1	1	NA	ENSG00000125520	63739776	SLC2A4RG	FALSE	FALSE	FALSE	NA
ENSG00000130584	20	0.30257	Astrocyte	0.28541	0.81921	0.29863	ENSG00000130584	63743668	ZBTB46	FALSE	FALSE	FALSE	FALSE
ENSG00000198276	20	0.8218	Astrocyte	1	1	NA	ENSG00000198276	63939829	UCKL1	FALSE	FALSE	FALSE	NA
ENSG00000101161	20	0.7288	Astrocyte	0.4852	0.4822	0.3997	ENSG00000101161	63981132	PRPF6	FALSE	FALSE	FALSE	FALSE
ENSG00000171703	20	0.57264	Astrocyte	0.053664	0.6484	0.74534	ENSG00000171703	64049836	TCEA2	FALSE	FALSE	FALSE	FALSE
ENSG00000154642	21	0.90511	Astrocyte	0.02383	0.5809	0.12172	ENSG00000154642	17788974	C21orf91	FALSE	TRUE	FALSE	FALSE
ENSG00000154654	21	0.7505	Astrocyte	0.2411	0.7409	0.8893	ENSG00000154654	20998409	NCAM2	FALSE	FALSE	FALSE	FALSE
ENSG00000154721	21	0.90765	Astrocyte	0.9659	0.7653	0.57994	ENSG00000154721	25639258	JAM2	FALSE	FALSE	FALSE	FALSE
ENSG00000142192	21	0.060953	Astrocyte	0.6702	0.91794	NA	ENSG00000142192	25880535	APP	FALSE	FALSE	FALSE	NA
ENSG00000156253	21	0.8957	Astrocyte	0.1911	0.1226	0.9853	ENSG00000156253	29004384	RWDD2B	FALSE	FALSE	FALSE	FALSE
ENSG00000156273	21	0.2616	Astrocyte	0.05981	0.2879	0.7803	ENSG00000156273	29194071	BACH1	FALSE	FALSE	FALSE	FALSE
ENSG00000156299	21	0.4728	Astrocyte	0.7617	0.4293	0.7387	ENSG00000156299	31118416	TIAM1	FALSE	FALSE	FALSE	FALSE
ENSG00000142207	21	0.22725	Astrocyte	0.70872	0.75203	0.047606	ENSG00000142207	32311018	URB1	FALSE	FALSE	FALSE	TRUE
ENSG00000166979	21	0.9837	Astrocyte	0.7965	0.7775	0.1009	ENSG00000166979	32412006	EVA1C	FALSE	FALSE	FALSE	FALSE
ENSG00000205929	21	0.9806	Astrocyte	1	0.3156	NA	ENSG00000205929	32790673	EPCIP	FALSE	FALSE	FALSE	NA
ENSG00000159110	21	0.7819	Astrocyte	1	1	NA	ENSG00000159110	33205282	IFNAR2	FALSE	FALSE	FALSE	NA
ENSG00000249624	21	0.7819	Astrocyte	1	1	NA	ENSG00000249624	33229892	IFNAR2-IL10RB	FALSE	FALSE	FALSE	NA
ENSG00000243646	21	0.2402	Astrocyte	0.34976	0.16303	0.13931	ENSG00000243646	33266367	IL10RB	FALSE	FALSE	FALSE	FALSE
ENSG00000142166	21	0.40501	Astrocyte	0.9625	0.4711	NA	ENSG00000142166	33324387	IFNAR1	FALSE	FALSE	FALSE	NA
ENSG00000159131	21	0.4799	Astrocyte	0.6696	0.3584	NA	ENSG00000159131	33503931	GART	FALSE	FALSE	FALSE	NA
ENSG00000159216	21	0.73137	Astrocyte	0.29995	0.91205	0.85406	ENSG00000159216	34787801	RUNX1	FALSE	FALSE	FALSE	FALSE
ENSG00000159228	21	0.36698	Astrocyte	0.63188	0.2666	0.34667	ENSG00000159228	36069941	CBR1	FALSE	FALSE	FALSE	FALSE
ENSG00000159256	21	0.55144	Astrocyte	0.98998	0.039019	NA	ENSG00000159256	36320189	MORC3	FALSE	FALSE	TRUE	NA
ENSG00000159267	21	0.951	Astrocyte	0.9596	0.5991	0.2487	ENSG00000159267	36748626	HLCS	FALSE	FALSE	FALSE	FALSE
ENSG00000182670	21	0.58672	Astrocyte	0.12325	0.57096	0.71597	ENSG00000182670	37073226	TTC3	FALSE	FALSE	FALSE	FALSE
ENSG00000157540	21	0.27884	Astrocyte	0.9614	0.80321	0.5238	ENSG00000157540	37365573	DYRK1A	FALSE	FALSE	FALSE	FALSE
ENSG00000182093	21	0.3199	Astrocyte	0.2073	0.9465	0.4566	ENSG00000182093	39377698	GET1	FALSE	FALSE	FALSE	FALSE
ENSG00000157578	21	0.78503	Astrocyte	0.081002	0.65887	0.72619	ENSG00000157578	39405728	LCA5L	FALSE	FALSE	FALSE	FALSE
ENSG00000185437	21	0.47725	Astrocyte	0.80234	0.90254	0.43534	ENSG00000185437	39445855	SH3BGR	FALSE	FALSE	FALSE	FALSE
ENSG00000183067	21	0.7278	Astrocyte	0.9478	1	0.8567	ENSG00000183067	39745183	IGSF5	FALSE	FALSE	FALSE	FALSE
ENSG00000182240	21	0.5695	Astrocyte	0.38909	0.34418	0.32148	ENSG00000182240	41167801	BACE2	FALSE	FALSE	FALSE	FALSE
ENSG00000157601	21	0.93422	Astrocyte	0.39935	0.96216	0.70453	ENSG00000157601	41420020	MX1	FALSE	FALSE	FALSE	FALSE
ENSG00000141956	21	0.53209	Astrocyte	0.94413	0.023354	0.96435	ENSG00000141956	41798225	PRDM15	FALSE	FALSE	TRUE	FALSE
ENSG00000157617	21	0.74426	Astrocyte	0.65878	0.95901	NA	ENSG00000157617	41885112	C2CD2	FALSE	FALSE	FALSE	NA
ENSG00000160183	21	0.03157	Astrocyte	0.7642	0.8924	0.9491	ENSG00000160183	42371887	TMPRSS3	FALSE	FALSE	FALSE	FALSE
ENSG00000160190	21	0.66593	Astrocyte	0.8079	0.1771	0.8545	ENSG00000160190	42496008	SLC37A1	FALSE	FALSE	FALSE	FALSE
ENSG00000160191	21	0.16184	Astrocyte	0.37443	0.37439	NA	ENSG00000160191	42653621	PDE9A	FALSE	FALSE	FALSE	NA
ENSG00000160193	21	0.01234	Astrocyte	0.1608	0.707	NA	ENSG00000160193	42843094	WDR4	FALSE	FALSE	FALSE	NA
ENSG00000160208	21	0.4478	Astrocyte	0.55395	0.13783	0.046423	ENSG00000160208	43659560	RRP1B	FALSE	FALSE	FALSE	TRUE
ENSG00000160209	21	0.77122	Astrocyte	0.10315	0.049358	0.59085	ENSG00000160209	43719094	PDXK	FALSE	FALSE	TRUE	FALSE
ENSG00000160216	21	0.7905	Astrocyte	0.8715	0.6891	0.2857	ENSG00000160216	43865223	AGPAT3	FALSE	FALSE	FALSE	FALSE
ENSG00000184787	21	0.5259	Astrocyte	0.3649	0.7345	0.6882	ENSG00000184787	44768580	UBE2G2	FALSE	FALSE	FALSE	FALSE
ENSG00000183255	21	0.3393	Astrocyte	0.8864	0.8447	0.6265	ENSG00000183255	44849585	PTTG1IP	FALSE	FALSE	FALSE	FALSE
ENSG00000197381	21	0.852	Astrocyte	1	1	NA	ENSG00000197381	45073853	ADARB1	FALSE	FALSE	FALSE	NA
ENSG00000186866	21	0.5019	Astrocyte	0.9894	0.5073	0.1759	ENSG00000186866	45263928	POFUT2	FALSE	FALSE	FALSE	FALSE
ENSG00000182871	21	0.40094	Astrocyte	0.24875	0.72098	0.48271	ENSG00000182871	45405165	COL18A1	FALSE	FALSE	FALSE	FALSE
ENSG00000173638	21	0.24297	Astrocyte	0.62838	0.76067	0.42936	ENSG00000173638	45493572	SLC19A1	FALSE	FALSE	FALSE	FALSE
ENSG00000183570	21	0.60871	Astrocyte	0.63046	0.40416	0.32219	ENSG00000183570	45643694	PCBP3	FALSE	FALSE	FALSE	FALSE
ENSG00000142156	21	0.8605	Astrocyte	0.7372	0.1785	0.4463	ENSG00000142156	45981770	COL6A1	FALSE	FALSE	FALSE	FALSE
ENSG00000160284	21	0.39125	Astrocyte	1	0.7896	NA	ENSG00000160284	46161148	SPATC1L	FALSE	FALSE	FALSE	NA
ENSG00000160285	21	0.9394	Astrocyte	0.6933	0.739	0.8676	ENSG00000160285	46188141	LSS	FALSE	FALSE	FALSE	FALSE
ENSG00000182362	21	0.90261	Astrocyte	0.95613	0.9963	0.72255	ENSG00000182362	46286342	YBEY	FALSE	FALSE	FALSE	FALSE
ENSG00000160307	21	0.89693	Astrocyte	0.20277	0.44471	0.45148	ENSG00000160307	46598604	S100B	FALSE	FALSE	FALSE	FALSE
ENSG00000177663	22	0.8894	Astrocyte	0.8328	0.6362	0.3279	ENSG00000177663	17084954	IL17RA	FALSE	FALSE	FALSE	FALSE
ENSG00000069998	22	0.1859	Astrocyte	0.6446	0.7676	0.2893	ENSG00000069998	17137511	HDHD5	FALSE	FALSE	FALSE	FALSE
ENSG00000093072	22	0.05045	Astrocyte	0.53998	0.5586	0.83819	ENSG00000093072	17178790	ADA2	FALSE	FALSE	FALSE	FALSE
ENSG00000243156	22	0.26262	Astrocyte	0.46105	0.3261	0.55438	ENSG00000243156	17787649	MICAL3	FALSE	FALSE	FALSE	FALSE
ENSG00000100084	22	0.9501	Astrocyte	0.08695	0.1628	0.3966	ENSG00000100084	19330698	HIRA	FALSE	FALSE	FALSE	FALSE
ENSG00000099889	22	0.47797	Astrocyte	0.59774	0.80589	0.036699	ENSG00000099889	19969896	ARVCF	FALSE	FALSE	FALSE	TRUE
ENSG00000128191	22	0.2395	Astrocyte	0.4304	0.1853	0.161	ENSG00000128191	20080221	DGCR8	FALSE	FALSE	FALSE	FALSE
ENSG00000099910	22	0.48007	Astrocyte	0.53411	0.078458	0.044796	ENSG00000099910	20441519	KLHL22	FALSE	FALSE	FALSE	TRUE
ENSG00000099940	22	0.91207	Astrocyte	1	1	NA	ENSG00000099940	20859007	SNAP29	FALSE	FALSE	FALSE	NA
ENSG00000183773	22	0.27607	Astrocyte	0.21269	0.25245	0.32179	ENSG00000183773	20965108	AIFM3	FALSE	FALSE	FALSE	FALSE
ENSG00000275004	22	0.56057	Astrocyte	0.39525	0.515	0.48871	ENSG00000275004	22484421	ZNF280B	FALSE	FALSE	FALSE	FALSE
ENSG00000133433	22	0.95327	Astrocyte	0.7857	0.64343	0.76962	ENSG00000133433	23957414	GSTT2B	FALSE	FALSE	FALSE	FALSE
ENSG00000197077	22	0.50551	Astrocyte	0.96122	0.9301	0.64662	ENSG00000197077	24952716	KIAA1671	FALSE	FALSE	FALSE	FALSE
ENSG00000128294	22	0.37684	Astrocyte	0.27496	0.73448	0.18369	ENSG00000128294	26521996	TPST2	FALSE	FALSE	FALSE	FALSE
ENSG00000169184	22	0.24634	Astrocyte	0.49945	0.13935	0.23691	ENSG00000169184	27748277	MN1	FALSE	FALSE	FALSE	FALSE
ENSG00000100154	22	0.2384	Astrocyte	0.6058	0.3907	0.7263	ENSG00000100154	27978014	TTC28	FALSE	FALSE	FALSE	FALSE
ENSG00000183762	22	0.30403	Astrocyte	0.98381	0.83305	0.94431	ENSG00000183762	29073035	KREMEN1	FALSE	FALSE	FALSE	FALSE
ENSG00000186998	22	0.61353	Astrocyte	0.81203	0.050067	0.12937	ENSG00000186998	29205896	EMID1	FALSE	FALSE	FALSE	FALSE
ENSG00000185340	22	0.059935	Astrocyte	0.44569	0.54731	0.14294	ENSG00000185340	29306618	GAS2L1	FALSE	FALSE	FALSE	FALSE
ENSG00000100276	22	0.10852	Astrocyte	0.05618	0.21913	0.26914	ENSG00000100276	29312933	RASL10A	FALSE	FALSE	FALSE	FALSE
ENSG00000184076	22	0.0011733	Astrocyte	1	1	NA	ENSG00000184076	29767369	UQCR10	FALSE	FALSE	FALSE	NA
ENSG00000100325	22	0.06	Astrocyte	0.5921	0.3218	0.0437	ENSG00000100325	29788609	ASCC2	FALSE	FALSE	FALSE	TRUE
ENSG00000239282	22	0.3766	Astrocyte	0.2789	0.88	0.124	ENSG00000239282	30285117	CASTOR1	FALSE	FALSE	FALSE	FALSE
ENSG00000100003	22	0.2041	Astrocyte	0.639	0.313	0.3844	ENSG00000100003	30396941	SEC14L2	FALSE	FALSE	FALSE	FALSE
ENSG00000100036	22	0.5855	Astrocyte	0.2634	0.9444	0.2099	ENSG00000100036	30635781	SLC35E4	FALSE	FALSE	FALSE	FALSE
ENSG00000183963	22	0.825	Astrocyte	0.06397	0.8589	0.7331	ENSG00000183963	31064105	SMTN	FALSE	FALSE	FALSE	FALSE
ENSG00000241878	22	0.014017	Astrocyte	0.805	0.61402	0.71847	ENSG00000241878	31618491	PISD	FALSE	FALSE	FALSE	FALSE
ENSG00000100225	22	0.3033	Astrocyte	0.2881	0.9549	0.7902	ENSG00000100225	32474676	FBXO7	FALSE	FALSE	FALSE	FALSE
ENSG00000100320	22	0.097814	Astrocyte	0.31221	0.46222	NA	ENSG00000100320	35738736	RBFOX2	FALSE	FALSE	FALSE	NA
ENSG00000100353	22	0.7776	Astrocyte	1	1	NA	ENSG00000100353	36510855	EIF3D	FALSE	FALSE	FALSE	NA
ENSG00000128311	22	0.93022	Astrocyte	0.25314	0.82392	NA	ENSG00000128311	37010859	TST	FALSE	FALSE	FALSE	NA
ENSG00000133466	22	0.091634	Astrocyte	0.12627	0.95928	0.7302	ENSG00000133466	37180166	C1QTNF6	FALSE	FALSE	FALSE	FALSE
ENSG00000100106	22	0.81552	Astrocyte	0.52958	0.72384	0.34424	ENSG00000100106	37697048	TRIOBP	FALSE	FALSE	FALSE	FALSE
ENSG00000100116	22	0.1456	Astrocyte	0.6593	0.3973	0.3417	ENSG00000100116	37807905	GCAT	FALSE	FALSE	FALSE	FALSE
ENSG00000100151	22	0.1861	Astrocyte	1	1	NA	ENSG00000100151	38056311	PICK1	FALSE	FALSE	FALSE	NA
ENSG00000198792	22	0.04254	Astrocyte	0.9069	0.2395	0.136	ENSG00000198792	38219291	TMEM184B	FALSE	FALSE	FALSE	FALSE
ENSG00000213923	22	0.9785	Astrocyte	1	0.5625	NA	ENSG00000213923	38290691	CSNK1E	FALSE	FALSE	FALSE	NA
ENSG00000283900	22	0.28932	Astrocyte	0.17848	0.12138	0.085996	ENSG00000283900	38291918	TPTEP2-CSNK1E	FALSE	FALSE	FALSE	FALSE
ENSG00000100201	22	0.003263	Astrocyte	0.6723	0.1111	0.8852	ENSG00000100201	38483438	DDX17	FALSE	FALSE	FALSE	FALSE
ENSG00000221890	22	0.90483	Astrocyte	0.62696	0.34216	0.99936	ENSG00000221890	38818452	NPTXR	FALSE	FALSE	FALSE	FALSE
ENSG00000100401	22	0.03364	Astrocyte	1	1	0.9187	ENSG00000100401	41244779	RANGAP1	FALSE	FALSE	FALSE	FALSE
ENSG00000172346	22	0.11063	Astrocyte	0.38935	0.31408	0.1713	ENSG00000172346	41561010	CSDC2	FALSE	FALSE	FALSE	FALSE
ENSG00000183066	22	0.88089	Astrocyte	0.37204	0.20812	0.78531	ENSG00000183066	41998725	WBP2NL	FALSE	FALSE	FALSE	FALSE
ENSG00000183569	22	0.96352	Astrocyte	0.95941	0.573	0.7142	ENSG00000183569	42553617	SERHL2	FALSE	FALSE	FALSE	FALSE
ENSG00000100243	22	0.228	Astrocyte	1	0.5283	NA	ENSG00000100243	42615730	CYB5R3	FALSE	FALSE	FALSE	NA
ENSG00000128274	22	0.8466	Astrocyte	0.4853	1	0.6202	ENSG00000128274	42692121	A4GALT	FALSE	FALSE	FALSE	FALSE
ENSG00000100266	22	0.9863	Astrocyte	0.63789	0.66697	0.69204	ENSG00000100266	42835412	PACSIN2	FALSE	FALSE	FALSE	FALSE
ENSG00000188677	22	0.079752	Astrocyte	0.15075	0.27945	0.12195	ENSG00000188677	43999211	PARVB	FALSE	FALSE	FALSE	FALSE
ENSG00000188636	22	0.069564	Astrocyte	0.49732	0.5498	0.66425	ENSG00000188636	44492583	RTL6	FALSE	FALSE	FALSE	FALSE
ENSG00000186654	22	0.013976	Astrocyte	0.44258	0.14062	0.57185	ENSG00000186654	44668547	PRR5	FALSE	FALSE	FALSE	FALSE
ENSG00000241484	22	0.75719	Astrocyte	0.20569	0.95214	0.88822	ENSG00000241484	44752558	ARHGAP8	FALSE	FALSE	FALSE	FALSE
ENSG00000056487	22	0.3018	Astrocyte	0.8712	1	0.08117	ENSG00000056487	44881162	PHF21B	FALSE	FALSE	FALSE	FALSE
ENSG00000100364	22	0.19017	Astrocyte	0.32048	0.65586	0.62113	ENSG00000100364	45192244	KIAA0930	FALSE	FALSE	FALSE	FALSE
ENSG00000100376	22	0.90624	Astrocyte	0.98709	0.0031385	0.90576	ENSG00000100376	45308968	FAM118A	FALSE	FALSE	TRUE	FALSE
ENSG00000077942	22	0.0065753	Astrocyte	0.51235	0.30367	0.62683	ENSG00000077942	45502238	FBLN1	FALSE	FALSE	FALSE	FALSE
ENSG00000100416	22	0.012939	Astrocyte	0.68224	0.52126	NA	ENSG00000100416	46330875	TRMU	FALSE	FALSE	FALSE	NA
ENSG00000075240	22	0.41609	Astrocyte	0.062486	0.25074	0.76255	ENSG00000075240	46576012	GRAMD4	FALSE	FALSE	FALSE	FALSE
ENSG00000184164	22	0.519	Astrocyte	0.8845	0.2623	0.3196	ENSG00000184164	49918167	CRELD2	FALSE	FALSE	FALSE	FALSE
ENSG00000198355	22	0.021587	Astrocyte	0.24513	0.79771	0.78451	ENSG00000198355	49960768	PIM3	FALSE	FALSE	FALSE	FALSE
ENSG00000100427	22	0.6309	Astrocyte	0.04927	1	0.7613	ENSG00000100427	50059391	MLC1	FALSE	TRUE	FALSE	FALSE
ENSG00000188130	22	0.30973	Astrocyte	0.53911	0.79853	0.70807	ENSG00000188130	50245450	MAPK12	FALSE	FALSE	FALSE	FALSE
ENSG00000205593	22	0.702	Astrocyte	0.1027	0.418	0.05224	ENSG00000205593	50309030	DENND6B	FALSE	FALSE	FALSE	FALSE
ENSG00000100241	22	0.01832	Astrocyte	0.1737	0.02767	0.1337	ENSG00000100241	50443219	SBF1	FALSE	FALSE	TRUE	FALSE
ENSG00000025708	22	0.092464	Astrocyte	0.84496	0.3794	0.20684	ENSG00000025708	50525752	TYMP	FALSE	FALSE	FALSE	FALSE
ENSG00000205560	22	0.8195	Astrocyte	0.9206	0.425	0.09444	ENSG00000205560	50568861	CPT1B	FALSE	FALSE	FALSE	FALSE
ENSG00000100299	22	0.6983	Astrocyte	0.5192	0.5325	0.905	ENSG00000100299	50622754	ARSA	FALSE	FALSE	FALSE	FALSE
ENSG00000079974	22	0.82548	Astrocyte	0.5495	0.6235	0.668	ENSG00000079974	50767501	RABL2B	FALSE	FALSE	FALSE	FALSE
ENSG00000188976	1	0.9457	Excitatory Neuron	0.5211	1	0.1506	ENSG00000188976	944203	NOC2L	FALSE	FALSE	FALSE	FALSE
ENSG00000187961	1	0.359	Excitatory Neuron	0.9661	1	0.6546	ENSG00000187961	960584	KLHL17	FALSE	FALSE	FALSE	FALSE
ENSG00000188290	1	0.0068071	Excitatory Neuron	0.29304	1	0.8925	ENSG00000188290	998962	HES4	FALSE	FALSE	FALSE	FALSE
ENSG00000188157	1	0.04158	Excitatory Neuron	0.1118	1	0.2246	ENSG00000188157	1020120	AGRN	FALSE	FALSE	FALSE	FALSE
ENSG00000131591	1	0.4858	Excitatory Neuron	1	1	NA	ENSG00000131591	1081818	C1orf159	FALSE	FALSE	FALSE	NA
ENSG00000078808	1	0.6941	Excitatory Neuron	0.1219	0.5043	NA	ENSG00000078808	1216931	SDF4	FALSE	FALSE	FALSE	NA
ENSG00000176022	1	0.5774	Excitatory Neuron	1	1	NA	ENSG00000176022	1232237	B3GALT6	FALSE	FALSE	FALSE	NA
ENSG00000224051	1	0.46811	Excitatory Neuron	0.1155	0.7131	NA	ENSG00000224051	1324756	CPTP	FALSE	FALSE	FALSE	NA
ENSG00000107404	1	0.72192	Excitatory Neuron	1	1	NA	ENSG00000107404	1335276	DVL1	FALSE	FALSE	FALSE	NA
ENSG00000175756	1	0.2646	Excitatory Neuron	0.01347	0.3944	NA	ENSG00000175756	1373730	AURKAIP1	FALSE	TRUE	FALSE	NA
ENSG00000235098	1	0.64646	Excitatory Neuron	0.2309	1	0.5812	ENSG00000235098	1418420	ANKRD65	FALSE	FALSE	FALSE	FALSE
ENSG00000160072	1	0.7767	Excitatory Neuron	0.8767	0.39498	NA	ENSG00000160072	1471765	ATAD3B	FALSE	FALSE	FALSE	NA
ENSG00000197785	1	0.244	Excitatory Neuron	0.9666	1	NA	ENSG00000197785	1512162	ATAD3A	FALSE	FALSE	FALSE	NA
ENSG00000189339	1	0.7191	Excitatory Neuron	0.31737	0.06596	0.44898	ENSG00000189339	1659529	SLC35E2B	FALSE	FALSE	FALSE	FALSE
ENSG00000008128	1	0.68321	Excitatory Neuron	0.1147	0.5229	0.3771	ENSG00000008128	1702379	CDK11A	FALSE	FALSE	FALSE	FALSE
ENSG00000142609	1	0.21483	Excitatory Neuron	0.55433	0.68376	0.92881	ENSG00000142609	1921951	CFAP74	FALSE	FALSE	FALSE	FALSE
ENSG00000187730	1	0.6992	Excitatory Neuron	0.44682	0.24947	0.1067	ENSG00000187730	2019329	GABRD	FALSE	FALSE	FALSE	FALSE
ENSG00000116151	1	0.5219	Excitatory Neuron	0.09253	0.4278	0.1092	ENSG00000116151	2321253	MORN1	FALSE	FALSE	FALSE	FALSE
ENSG00000149527	1	0.86792	Excitatory Neuron	0.84992	0.37506	0.20139	ENSG00000149527	2425980	PLCH2	FALSE	FALSE	FALSE	FALSE
ENSG00000157873	1	0.33724	Excitatory Neuron	0.2626	0.9092	NA	ENSG00000157873	2555639	TNFRSF14	FALSE	FALSE	FALSE	NA
ENSG00000158109	1	0.42478	Excitatory Neuron	0.29775	0.89007	NA	ENSG00000158109	3625015	TPRG1L	FALSE	FALSE	FALSE	NA
ENSG00000130764	1	0.58	Excitatory Neuron	0.4005	0.7774	0.1928	ENSG00000130764	3778559	LRRC47	FALSE	FALSE	FALSE	FALSE
ENSG00000116198	1	0.99591	Excitatory Neuron	0.901	0.2836	NA	ENSG00000116198	3812086	CEP104	FALSE	FALSE	FALSE	NA
ENSG00000169598	1	0.66875	Excitatory Neuron	0.31944	0.26924	0.040864	ENSG00000169598	3857267	DFFB	FALSE	FALSE	FALSE	TRUE
ENSG00000196581	1	0.63796	Excitatory Neuron	0.14819	0.88309	NA	ENSG00000196581	4654609	AJAP1	FALSE	FALSE	FALSE	NA
ENSG00000131697	1	0.82662	Excitatory Neuron	0.43618	0.13821	0.80895	ENSG00000131697	5862811	NPHP4	FALSE	FALSE	FALSE	FALSE
ENSG00000097021	1	0.47142	Excitatory Neuron	0.11469	0.97756	0.026853	ENSG00000097021	6264269	ACOT7	FALSE	FALSE	FALSE	TRUE
ENSG00000215788	1	0.5974	Excitatory Neuron	0.3238	0.6582	0.3317	ENSG00000215788	6460786	TNFRSF25	FALSE	FALSE	FALSE	FALSE
ENSG00000171680	1	0.5974	Excitatory Neuron	0.3238	0.6582	0.3317	ENSG00000171680	6467122	PLEKHG5	FALSE	FALSE	FALSE	FALSE
ENSG00000162408	1	0.3699	Excitatory Neuron	1	1	NA	ENSG00000162408	6521347	NOL9	FALSE	FALSE	FALSE	NA
ENSG00000171735	1	0.27947	Excitatory Neuron	0.27416	0.77341	0.084336	ENSG00000171735	6785454	CAMTA1	FALSE	FALSE	FALSE	FALSE
ENSG00000049245	1	0.1026	Excitatory Neuron	0.3924	0.9503	0.6047	ENSG00000049245	7771296	VAMP3	FALSE	FALSE	FALSE	FALSE
ENSG00000116288	1	0.24584	Excitatory Neuron	1	0.73324	NA	ENSG00000116288	7954291	PARK7	FALSE	FALSE	FALSE	NA
ENSG00000142599	1	0.12022	Excitatory Neuron	0.84146	0.026483	0.47477	ENSG00000142599	8352397	RERE	FALSE	FALSE	TRUE	FALSE
ENSG00000049239	1	0.2915	Excitatory Neuron	0.6934	0.5022	0.7709	ENSG00000049239	9234774	H6PD	FALSE	FALSE	FALSE	FALSE
ENSG00000171608	1	0.0429	Excitatory Neuron	0.3557	0.468	0.4351	ENSG00000171608	9629889	PIK3CD	FALSE	FALSE	FALSE	FALSE
ENSG00000173614	1	0.364	Excitatory Neuron	0.2882	0.8706	0.4381	ENSG00000173614	9943428	NMNAT1	FALSE	FALSE	FALSE	FALSE
ENSG00000130939	1	0.52242	Excitatory Neuron	0.53903	1	0.57692	ENSG00000130939	10032832	UBE4B	FALSE	FALSE	FALSE	FALSE
ENSG00000142657	1	0.28109	Excitatory Neuron	0.80197	0.078968	0.76676	ENSG00000142657	10398592	PGD	FALSE	FALSE	FALSE	FALSE
ENSG00000175279	1	0.93413	Excitatory Neuron	0.8914	0.76306	NA	ENSG00000175279	10430433	CENPS	FALSE	FALSE	FALSE	NA
ENSG00000130940	1	0.56461	Excitatory Neuron	0.40403	0.68141	0.56146	ENSG00000130940	10636604	CASZ1	FALSE	FALSE	FALSE	FALSE
ENSG00000171824	1	0.83002	Excitatory Neuron	0.99199	0.7227	0.0032577	ENSG00000171824	11066618	EXOSC10	FALSE	FALSE	FALSE	TRUE
ENSG00000204624	1	0.14622	Excitatory Neuron	0.42876	0.33141	0.57588	ENSG00000204624	11479155	DISP3	FALSE	FALSE	FALSE	FALSE
ENSG00000132879	1	0.19633	Excitatory Neuron	0.84188	0.040461	0.25477	ENSG00000132879	11654375	FBXO44	FALSE	FALSE	TRUE	FALSE
ENSG00000177000	1	0.62391	Excitatory Neuron	0.37349	0.21316	0.77652	ENSG00000177000	11785723	MTHFR	FALSE	FALSE	FALSE	FALSE
ENSG00000048707	1	0.9885	Excitatory Neuron	0.02858	0.3059	NA	ENSG00000048707	12230030	VPS13D	FALSE	TRUE	FALSE	NA
ENSG00000162496	1	0.9885	Excitatory Neuron	0.02858	0.3059	NA	ENSG00000162496	12567909	DHRS3	FALSE	TRUE	FALSE	NA
ENSG00000162493	1	0.86795	Excitatory Neuron	0.91559	0.52266	0.65773	ENSG00000162493	13583465	PDPN	FALSE	FALSE	FALSE	FALSE
ENSG00000116731	1	0.84012	Excitatory Neuron	0.90828	0.51691	0.20599	ENSG00000116731	13700188	PRDM2	FALSE	FALSE	FALSE	FALSE
ENSG00000189337	1	0.2662	Excitatory Neuron	1	1	NA	ENSG00000189337	13892792	KAZN	FALSE	FALSE	FALSE	NA
ENSG00000142621	1	0.1071	Excitatory Neuron	0.32344	0.22956	0.095138	ENSG00000142621	15236521	FHAD1	FALSE	FALSE	FALSE	FALSE
ENSG00000142634	1	0.78587	Excitatory Neuron	0.95881	0.75194	0.80058	ENSG00000142634	15409888	EFHD2	FALSE	FALSE	FALSE	FALSE
ENSG00000116138	1	0.94271	Excitatory Neuron	0.22679	0.43692	0.10075	ENSG00000116138	15526813	DNAJC16	FALSE	FALSE	FALSE	FALSE
ENSG00000197312	1	0.2122	Excitatory Neuron	0.1025	0.2948	0.01228	ENSG00000197312	15617458	DDI2	FALSE	FALSE	FALSE	TRUE
ENSG00000162461	1	0.5646	Excitatory Neuron	0.64565	0.6668	0.053855	ENSG00000162461	15736258	SLC25A34	FALSE	FALSE	FALSE	FALSE
ENSG00000157191	1	0.29644	Excitatory Neuron	1	0.3937	NA	ENSG00000157191	16440721	NECAP2	FALSE	FALSE	FALSE	NA
ENSG00000219481	1	0.44279	Excitatory Neuron	0.43998	0.33422	0.5545	ENSG00000219481	16562319	NBPF1	FALSE	FALSE	FALSE	FALSE
ENSG00000074964	1	0.38838	Excitatory Neuron	0.89603	0.94721	0.66046	ENSG00000074964	17539698	ARHGEF10L	FALSE	FALSE	FALSE	FALSE
ENSG00000117154	1	0.29462	Excitatory Neuron	0.86124	0.82334	0.10499	ENSG00000117154	18107798	IGSF21	FALSE	FALSE	FALSE	FALSE
ENSG00000127481	1	0.9133	Excitatory Neuron	0.1899	0.594	0.6519	ENSG00000127481	19074510	UBR4	FALSE	FALSE	FALSE	FALSE
ENSG00000127463	1	0.184	Excitatory Neuron	0.9208	0.754	0.5746	ENSG00000127463	19215660	EMC1	FALSE	FALSE	FALSE	FALSE
ENSG00000040487	1	0.8233	Excitatory Neuron	0.1863	0.02294	NA	ENSG00000040487	19312326	SLC66A1	FALSE	FALSE	TRUE	NA
ENSG00000158747	1	0.018245	Excitatory Neuron	0.33791	0.272	0.83204	ENSG00000158747	19596979	NBL1	FALSE	FALSE	FALSE	FALSE
ENSG00000169914	1	0.15795	Excitatory Neuron	0.3599	0.16628	0.39614	ENSG00000169914	19882395	OTUD3	FALSE	FALSE	FALSE	FALSE
ENSG00000090432	1	0.64807	Excitatory Neuron	0.16031	0.34727	0.57405	ENSG00000090432	20499448	MUL1	FALSE	FALSE	FALSE	FALSE
ENSG00000244038	1	0.46055	Excitatory Neuron	0.59636	0.82121	0.8055	ENSG00000244038	20651767	DDOST	FALSE	FALSE	FALSE	FALSE
ENSG00000117245	1	0.078607	Excitatory Neuron	0.38493	0.20908	0.46147	ENSG00000117245	20664014	KIF17	FALSE	FALSE	FALSE	FALSE
ENSG00000189410	1	0.04748	Excitatory Neuron	0.1464	0.375	0.2906	ENSG00000189410	20719731	SH2D5	FALSE	FALSE	FALSE	FALSE
ENSG00000117298	1	0.79117	Excitatory Neuron	0.011493	0.12081	0.8355	ENSG00000117298	21217247	ECE1	FALSE	TRUE	FALSE	FALSE
ENSG00000142794	1	0.55389	Excitatory Neuron	0.19212	0.82415	0.99074	ENSG00000142794	21440128	NBPF3	FALSE	FALSE	FALSE	FALSE
ENSG00000076864	1	0.01911	Excitatory Neuron	1	1	NA	ENSG00000076864	21596221	RAP1GAP	FALSE	FALSE	FALSE	NA
ENSG00000090686	1	0.073556	Excitatory Neuron	0.29785	0.86956	0.68494	ENSG00000090686	21678298	USP48	FALSE	FALSE	FALSE	FALSE
ENSG00000133216	1	0.43761	Excitatory Neuron	0.79948	0.78343	0.29136	ENSG00000133216	22710839	EPHB2	FALSE	FALSE	FALSE	FALSE
ENSG00000088280	1	0.79679	Excitatory Neuron	0.97465	0.28914	0.74953	ENSG00000088280	23428563	ASAP3	FALSE	FALSE	FALSE	FALSE
ENSG00000117305	1	0.16753	Excitatory Neuron	1	0.56118	NA	ENSG00000117305	23801885	HMGCL	FALSE	FALSE	FALSE	NA
ENSG00000189266	1	0.7779	Excitatory Neuron	1	1	NA	ENSG00000189266	23956839	PNRC2	FALSE	FALSE	FALSE	NA
ENSG00000188529	1	7.9879e-5	Excitatory Neuron	0.9471	0.30018	0.56917	ENSG00000188529	23964347	SRSF10	FALSE	FALSE	FALSE	FALSE
ENSG00000185436	1	0.65307	Excitatory Neuron	0.55724	0.75681	0.29287	ENSG00000185436	24154168	IFNLR1	FALSE	FALSE	FALSE	FALSE
ENSG00000001460	1	0.12424	Excitatory Neuron	0.90344	0.1989	0.28909	ENSG00000001460	24356999	STPG1	FALSE	FALSE	FALSE	FALSE
ENSG00000001461	1	0.033668	Excitatory Neuron	0.4374	0.89169	0.20972	ENSG00000001461	24415802	NIPAL3	FALSE	FALSE	FALSE	FALSE
ENSG00000117616	1	0.5704	Excitatory Neuron	0.8758	0.7737	0.1025	ENSG00000117616	25242249	RSRP1	FALSE	FALSE	FALSE	FALSE
ENSG00000187010	1	0.14171	Excitatory Neuron	0.95563	0.3823	0.16403	ENSG00000187010	25272393	RHD	FALSE	FALSE	FALSE	FALSE
ENSG00000117643	1	0.70401	Excitatory Neuron	0.8551	0.28951	0.79973	ENSG00000117643	25616791	MAN1C1	FALSE	FALSE	FALSE	FALSE
ENSG00000117640	1	0.4333	Excitatory Neuron	1	1	NA	ENSG00000117640	25818640	MTFR1L	FALSE	FALSE	FALSE	NA
ENSG00000182749	1	0.01877	Excitatory Neuron	0.1342	0.1335	0.9107	ENSG00000182749	25861484	PAQR7	FALSE	FALSE	FALSE	FALSE
ENSG00000142675	1	0.092299	Excitatory Neuron	0.80974	0.26294	NA	ENSG00000142675	26177484	CNKSR1	FALSE	FALSE	FALSE	NA
ENSG00000130695	1	0.14557	Excitatory Neuron	0.24595	0.65347	0.41557	ENSG00000130695	26234200	CEP85	FALSE	FALSE	FALSE	FALSE
ENSG00000117682	1	0.5592	Excitatory Neuron	0.60612	0.2884	0.29651	ENSG00000117682	26432282	DHDDS	FALSE	FALSE	FALSE	FALSE
ENSG00000060642	1	0.3028	Excitatory Neuron	1	1	NA	ENSG00000060642	26787054	PIGV	FALSE	FALSE	FALSE	NA
ENSG00000090273	1	0.14511	Excitatory Neuron	0.93542	0.078115	NA	ENSG00000090273	26900238	NUDC	FALSE	FALSE	FALSE	NA
ENSG00000126709	1	0.779	Excitatory Neuron	1	1	NA	ENSG00000126709	27666064	IFI6	FALSE	FALSE	FALSE	NA
ENSG00000009780	1	0.76926	Excitatory Neuron	1	0.76312	NA	ENSG00000009780	27725961	FAM76A	FALSE	FALSE	FALSE	NA
ENSG00000130775	1	0.60991	Excitatory Neuron	0.98329	0.53177	0.33574	ENSG00000130775	27872543	THEMIS2	FALSE	FALSE	FALSE	FALSE
ENSG00000117748	1	0.5649	Excitatory Neuron	0.4759	0.9447	NA	ENSG00000117748	27891524	RPA2	FALSE	FALSE	FALSE	NA
ENSG00000158161	1	0.83648	Excitatory Neuron	0.079974	0.43715	0.0013483	ENSG00000158161	27970344	EYA3	FALSE	FALSE	FALSE	TRUE
ENSG00000204138	1	0.074025	Excitatory Neuron	0.079383	0.79557	0.49247	ENSG00000204138	28369582	PHACTR4	FALSE	FALSE	FALSE	FALSE
ENSG00000180198	1	3.548e-4	Excitatory Neuron	0.4948	0.3585	0.6389	ENSG00000180198	28505943	RCC1	FALSE	FALSE	FALSE	FALSE
ENSG00000116329	1	0.023208	Excitatory Neuron	0.15877	0.72829	0.01441	ENSG00000116329	28812170	OPRD1	FALSE	FALSE	FALSE	TRUE
ENSG00000116353	1	0.37787	Excitatory Neuron	0.62975	0.48364	0.11486	ENSG00000116353	29192657	MECR	FALSE	FALSE	FALSE	FALSE
ENSG00000060656	1	0.012293	Excitatory Neuron	0.6777	1	0.3415	ENSG00000060656	29236516	PTPRU	FALSE	FALSE	FALSE	FALSE
ENSG00000162512	1	0.97155	Excitatory Neuron	0.93712	0.39897	0.46054	ENSG00000162512	30869466	SDC3	FALSE	FALSE	FALSE	FALSE
ENSG00000121766	1	0.47691	Excitatory Neuron	0.67987	0.80718	0.77784	ENSG00000121766	31296982	ZCCHC17	FALSE	FALSE	FALSE	FALSE
ENSG00000084636	1	0.31095	Excitatory Neuron	0.36913	0.86896	0.97578	ENSG00000084636	31652263	COL16A1	FALSE	FALSE	FALSE	FALSE
ENSG00000121775	1	0.6225	Excitatory Neuron	1	0.01745	NA	ENSG00000121775	32072031	TMEM39B	FALSE	FALSE	TRUE	NA
ENSG00000160050	1	0.5023	Excitatory Neuron	0.67	0.7636	NA	ENSG00000160050	32200595	CCDC28B	FALSE	FALSE	FALSE	NA
ENSG00000175130	1	0.632	Excitatory Neuron	1	1	NA	ENSG00000175130	32333839	MARCKSL1	FALSE	FALSE	FALSE	NA
ENSG00000225828	1	0.21883	Excitatory Neuron	1	0.048803	NA	ENSG00000225828	32361270	FAM229A	FALSE	FALSE	TRUE	NA
ENSG00000162520	1	0.4826	Excitatory Neuron	1	1	NA	ENSG00000162520	32679906	SYNC	FALSE	FALSE	FALSE	NA
ENSG00000121900	1	0.9349	Excitatory Neuron	1	1	NA	ENSG00000121900	32894594	TMEM54	FALSE	FALSE	FALSE	NA
ENSG00000116514	1	0.12569	Excitatory Neuron	0.55726	0.6706	0.50629	ENSG00000116514	32936445	RNF19B	FALSE	FALSE	FALSE	FALSE
ENSG00000134686	1	0.913	Excitatory Neuron	0.2292	0.5368	0.5958	ENSG00000134686	33323623	PHC2	FALSE	FALSE	FALSE	FALSE
ENSG00000163866	1	0.4078	Excitatory Neuron	0.4299	0.8692	0.06344	ENSG00000163866	34712737	SMIM12	FALSE	FALSE	FALSE	FALSE
ENSG00000116819	1	0.6404	Excitatory Neuron	0.06398	0.362	NA	ENSG00000116819	35573314	TFAP2E	FALSE	FALSE	FALSE	NA
ENSG00000196182	1	0.43928	Excitatory Neuron	1	1	NA	ENSG00000196182	36339624	STK40	FALSE	FALSE	FALSE	NA
ENSG00000181817	1	0.9636	Excitatory Neuron	1	0.6376	NA	ENSG00000181817	36391238	LSM10	FALSE	FALSE	FALSE	NA
ENSG00000116885	1	0.563	Excitatory Neuron	0.6577	0.5788	0.5106	ENSG00000116885	36415827	OSCP1	FALSE	FALSE	FALSE	FALSE
ENSG00000163879	1	0.76281	Excitatory Neuron	0.67699	0.27096	0.085239	ENSG00000163879	37556919	DNALI1	FALSE	FALSE	FALSE	FALSE
ENSG00000134697	1	0.42331	Excitatory Neuron	0.4891	0.30507	0.23722	ENSG00000134697	37566816	GNL2	FALSE	FALSE	FALSE	FALSE
ENSG00000183317	1	0.55731	Excitatory Neuron	0.49786	0.90507	0.71855	ENSG00000183317	37713880	EPHA10	FALSE	FALSE	FALSE	FALSE
ENSG00000188786	1	0.14987	Excitatory Neuron	0.55942	0.58325	0.88595	ENSG00000188786	37809574	MTF1	FALSE	FALSE	FALSE	FALSE
ENSG00000204084	1	0.13343	Excitatory Neuron	0.4453	0.44018	0.93781	ENSG00000204084	37860697	INPP5B	FALSE	FALSE	FALSE	FALSE
ENSG00000183520	1	0.82986	Excitatory Neuron	1	1	NA	ENSG00000183520	38009258	UTP11	FALSE	FALSE	FALSE	NA
ENSG00000214114	1	0.2236	Excitatory Neuron	0.8101	0.4867	0.5574	ENSG00000214114	38862493	MYCBP	FALSE	FALSE	FALSE	FALSE
ENSG00000127603	1	0.71324	Excitatory Neuron	0.75843	0.29725	0.3035	ENSG00000127603	39081316	MACF1	FALSE	FALSE	FALSE	FALSE
ENSG00000183682	1	0.39681	Excitatory Neuron	0.040758	0.14501	NA	ENSG00000183682	39491636	BMP8A	FALSE	TRUE	FALSE	NA
ENSG00000116983	1	0.18943	Excitatory Neuron	0.82423	0.74676	0.0056767	ENSG00000116983	39678648	HPCAL4	FALSE	FALSE	FALSE	TRUE
ENSG00000084072	1	0.20365	Excitatory Neuron	0.23422	0.7977	0.80193	ENSG00000084072	39692182	PPIE	FALSE	FALSE	FALSE	FALSE
ENSG00000043514	1	0.2474	Excitatory Neuron	0.1116	0.1937	NA	ENSG00000043514	39838110	TRIT1	FALSE	FALSE	FALSE	NA
ENSG00000084070	1	0.34425	Excitatory Neuron	0.027278	1	0.90471	ENSG00000084070	40344850	SMAP2	FALSE	TRUE	FALSE	FALSE
ENSG00000187801	1	0.12159	Excitatory Neuron	0.31209	0.99968	0.6202	ENSG00000187801	40450102	ZFP69B	FALSE	FALSE	FALSE	FALSE
ENSG00000117010	1	0.1587	Excitatory Neuron	1	1	NA	ENSG00000117010	40531573	ZNF684	FALSE	FALSE	FALSE	NA
ENSG00000066136	1	0.52252	Excitatory Neuron	0.9639	0.49616	0.41324	ENSG00000066136	40691648	NFYC	FALSE	FALSE	FALSE	FALSE
ENSG00000171793	1	0.022323	Excitatory Neuron	0.66092	0.80461	0.54106	ENSG00000171793	40979300	CTPS1	FALSE	FALSE	FALSE	FALSE
ENSG00000127124	1	0.30257	Excitatory Neuron	0.25522	0.68329	0.41944	ENSG00000127124	41506365	HIVEP3	FALSE	FALSE	FALSE	FALSE
ENSG00000171960	1	0.3282	Excitatory Neuron	0.5642	0.7209	0.907	ENSG00000171960	42658335	PPIH	FALSE	FALSE	FALSE	FALSE
ENSG00000065978	1	0.6847	Excitatory Neuron	1	1	NA	ENSG00000065978	42682418	YBX1	FALSE	FALSE	FALSE	NA
ENSG00000164008	1	0.27364	Excitatory Neuron	0.27682	5.6149e-4	0.76089	ENSG00000164008	42767245	C1orf50	FALSE	FALSE	TRUE	FALSE
ENSG00000164010	1	0.02211	Excitatory Neuron	0.65757	0.13266	NA	ENSG00000164010	42817122	ERMAP	FALSE	FALSE	FALSE	NA
ENSG00000159479	1	0.18913	Excitatory Neuron	0.18953	0.82684	NA	ENSG00000159479	43383917	MED8	FALSE	FALSE	FALSE	NA
ENSG00000178922	1	0.26618000000000003	Excitatory Neuron	0.18648	0.10027	0.41755	ENSG00000178922	43450989	HYI	FALSE	FALSE	FALSE	FALSE
ENSG00000142949	1	0.089361	Excitatory Neuron	0.58281	0.58068	0.89801	ENSG00000142949	43525187	PTPRF	FALSE	FALSE	FALSE	FALSE
ENSG00000132768	1	0.79109	Excitatory Neuron	0.78188	0.94892	0.57334	ENSG00000132768	43970000	DPH2	FALSE	FALSE	FALSE	FALSE
ENSG00000159214	1	0.18994	Excitatory Neuron	1	1	NA	ENSG00000159214	43991359	CCDC24	FALSE	FALSE	FALSE	NA
ENSG00000178028	1	0.2718	Excitatory Neuron	0.1487	0.4915	0.5155	ENSG00000178028	44213455	DMAP1	FALSE	FALSE	FALSE	FALSE
ENSG00000198520	1	0.77654	Excitatory Neuron	0.064815	0.56691	0.46257	ENSG00000198520	44674692	ARMH1	FALSE	FALSE	FALSE	FALSE
ENSG00000117425	1	0.3173	Excitatory Neuron	1	1	NA	ENSG00000117425	44819154	PTCH2	FALSE	FALSE	FALSE	NA
ENSG00000117461	1	0.71562	Excitatory Neuron	1	0.36337	NA	ENSG00000117461	46040140	PIK3R3	FALSE	FALSE	FALSE	NA
ENSG00000085998	1	0.3492	Excitatory Neuron	1	1	NA	ENSG00000085998	46188683	POMGNT1	FALSE	FALSE	FALSE	NA
ENSG00000173660	1	0.4847	Excitatory Neuron	1	0.5615	NA	ENSG00000173660	46303698	UQCRH	FALSE	FALSE	FALSE	NA
ENSG00000117481	1	0.6597	Excitatory Neuron	0.97494	0.038914	0.88445	ENSG00000117481	46340789	NSUN4	FALSE	FALSE	TRUE	FALSE
ENSG00000117480	1	0.63956	Excitatory Neuron	0.84348	0.85	0.49761	ENSG00000117480	46394317	FAAH	FALSE	FALSE	FALSE	FALSE
ENSG00000159658	1	0.35276	Excitatory Neuron	0.5061	0.4036	0.5612	ENSG00000159658	46674659	EFCAB14	FALSE	FALSE	FALSE	FALSE
ENSG00000186160	1	0.9241	Excitatory Neuron	1	0.4603	NA	ENSG00000186160	47067231	CYP4Z1	FALSE	FALSE	FALSE	NA
ENSG00000132122	1	0.0077076	Excitatory Neuron	0.41038	0.37643	0.6088	ENSG00000132122	48295373	SPATA6	FALSE	FALSE	FALSE	FALSE
ENSG00000162374	1	0.9534	Excitatory Neuron	1	1	NA	ENSG00000162374	50024029	ELAVL4	FALSE	FALSE	FALSE	NA
ENSG00000085831	1	0.03608	Excitatory Neuron	0.692	0.7696	0.9392	ENSG00000085831	51287258	TTC39A	FALSE	FALSE	FALSE	FALSE
ENSG00000085832	1	0.002734	Excitatory Neuron	0.7677	0.03715	NA	ENSG00000085832	51354263	EPS15	FALSE	FALSE	TRUE	NA
ENSG00000117859	1	0.40216	Excitatory Neuron	0.21249	0.97846	0.8077	ENSG00000117859	51577179	OSBPL9	FALSE	FALSE	FALSE	FALSE
ENSG00000078618	1	0.69077	Excitatory Neuron	0.95452	0.9983	NA	ENSG00000078618	51789191	NRDC	FALSE	FALSE	FALSE	NA
ENSG00000169213	1	0.44993	Excitatory Neuron	1	0.72234	NA	ENSG00000169213	51907956	RAB3B	FALSE	FALSE	FALSE	NA
ENSG00000117862	1	0.3309	Excitatory Neuron	0.5926	0.344	NA	ENSG00000117862	52020131	TXNDC12	FALSE	FALSE	FALSE	NA
ENSG00000162377	1	0.75287	Excitatory Neuron	1	1	NA	ENSG00000162377	52684449	COA7	FALSE	FALSE	FALSE	NA
ENSG00000121310	1	0.2562	Excitatory Neuron	1	0.5151	0.5016	ENSG00000121310	52895910	ECHDC2	FALSE	FALSE	FALSE	FALSE
ENSG00000162384	1	0.48263	Excitatory Neuron	0.69263	0.52166	0.85051	ENSG00000162384	53214099	CZIB	FALSE	FALSE	FALSE	FALSE
ENSG00000157193	1	0.81896	Excitatory Neuron	0.67506	0.23229	0.57375	ENSG00000157193	53242364	LRP8	FALSE	FALSE	FALSE	FALSE
ENSG00000058799	1	0.3501	Excitatory Neuron	0.8023	0.6108	0.08133	ENSG00000058799	53851719	YIPF1	FALSE	FALSE	FALSE	FALSE
ENSG00000081870	1	0.87525	Excitatory Neuron	0.53553	0.5305	0.83415	ENSG00000081870	53916574	IFT25	FALSE	FALSE	FALSE	FALSE
ENSG00000116205	1	0.8408	Excitatory Neuron	1	0.2953	NA	ENSG00000116205	54053584	TCEANC2	FALSE	FALSE	FALSE	NA
ENSG00000116221	1	0.38097	Excitatory Neuron	0.24864	0.29405	0.060508	ENSG00000116221	54184041	MRPL37	FALSE	FALSE	FALSE	FALSE
ENSG00000162390	1	0.82248	Excitatory Neuron	0.80456	0.45507	0.88678	ENSG00000162390	54542257	ACOT11	FALSE	FALSE	FALSE	FALSE
ENSG00000184313	1	0.78306	Excitatory Neuron	0.67661	0.40453	0.86006	ENSG00000184313	54641754	MROH7	FALSE	FALSE	FALSE	FALSE
ENSG00000271723	1	0.79675	Excitatory Neuron	0.76328	0.42511	0.7228	ENSG00000271723	54641786	MROH7-TTC4	FALSE	FALSE	FALSE	FALSE
ENSG00000243725	1	0.043998	Excitatory Neuron	0.36762	0.60037	0.70579	ENSG00000243725	54715861	TTC4	FALSE	FALSE	FALSE	FALSE
ENSG00000116133	1	0.074974	Excitatory Neuron	0.1946	0.77925	0.2611	ENSG00000116133	54849627	DHCR24	FALSE	FALSE	FALSE	FALSE
ENSG00000162407	1	0.9901	Excitatory Neuron	0.6483	0.6855	0.8731	ENSG00000162407	56494761	PLPP3	FALSE	FALSE	FALSE	FALSE
ENSG00000162409	1	0.8705	Excitatory Neuron	0.9232	0.9994	0.1925	ENSG00000162409	56645314	PRKAA2	FALSE	FALSE	FALSE	FALSE
ENSG00000173406	1	0.012808	Excitatory Neuron	0.4236	0.62134	0.96853	ENSG00000173406	56994778	DAB1	FALSE	FALSE	FALSE	FALSE
ENSG00000177606	1	0.26528	Excitatory Neuron	0.56555	1	0.95097	ENSG00000177606	58776845	JUN	FALSE	FALSE	FALSE	FALSE
ENSG00000172456	1	0.68547	Excitatory Neuron	0.83899	0.74945	0.28946	ENSG00000172456	59296638	FGGY	FALSE	FALSE	FALSE	FALSE
ENSG00000134709	1	0.59852	Excitatory Neuron	0.49269	0.14732	0.98024	ENSG00000134709	59814786	HOOK1	FALSE	FALSE	FALSE	FALSE
ENSG00000162604	1	0.73372	Excitatory Neuron	0.075111	0.23512	0.56123	ENSG00000162604	61681046	TM2D1	FALSE	FALSE	FALSE	FALSE
ENSG00000132849	1	0.12836	Excitatory Neuron	0.86697	0.74954	0.58459	ENSG00000132849	61742477	PATJ	FALSE	FALSE	FALSE	FALSE
ENSG00000142856	1	0.7395	Excitatory Neuron	0.7709	0.1603	0.1094	ENSG00000142856	63320884	ITGB3BP	FALSE	FALSE	FALSE	FALSE
ENSG00000088035	1	0.6927	Excitatory Neuron	0.6434	0.1739	0.1592	ENSG00000088035	63367575	ALG6	FALSE	FALSE	FALSE	FALSE
ENSG00000185483	1	0.5276	Excitatory Neuron	0.08998	0.1904	0.4306	ENSG00000185483	63774017	ROR1	FALSE	FALSE	FALSE	FALSE
ENSG00000158966	1	0.29061	Excitatory Neuron	0.16811	0.53407	0.79459	ENSG00000158966	64470129	CACHD1	FALSE	FALSE	FALSE	FALSE
ENSG00000162437	1	0.048101	Excitatory Neuron	0.4636	0.34119	0.16772	ENSG00000162437	64745075	RAVER2	FALSE	FALSE	FALSE	FALSE
ENSG00000162434	1	0.024826	Excitatory Neuron	0.067253	0.010775	0.21271	ENSG00000162434	64833223	JAK1	FALSE	FALSE	TRUE	FALSE
ENSG00000162433	1	0.6208	Excitatory Neuron	0.5431	0.9095	0.8623	ENSG00000162433	65147549	AK4	FALSE	FALSE	FALSE	FALSE
ENSG00000213625	1	0.043945	Excitatory Neuron	0.32628	0.9858	0.98567	ENSG00000213625	65420587	LEPROT	FALSE	FALSE	FALSE	FALSE
ENSG00000116678	1	0.021413	Excitatory Neuron	0.51468	0.011886	0.98388	ENSG00000116678	65420652	LEPR	FALSE	FALSE	TRUE	FALSE
ENSG00000152760	1	0.054741	Excitatory Neuron	0.22106	0.062683	0.54969	ENSG00000152760	66752459	DYNLT5	FALSE	FALSE	FALSE	FALSE
ENSG00000081985	1	0.74499	Excitatory Neuron	0.92695	0.57635	0.63981	ENSG00000081985	67307364	IL12RB2	FALSE	FALSE	FALSE	FALSE
ENSG00000116717	1	0.020555	Excitatory Neuron	0.67556	0.30611	0.94137	ENSG00000116717	67685201	GADD45A	FALSE	FALSE	FALSE	FALSE
ENSG00000116729	1	0.3637	Excitatory Neuron	0.8153	0.8373	0.7078	ENSG00000116729	68098473	WLS	FALSE	FALSE	FALSE	FALSE
ENSG00000033122	1	0.11295	Excitatory Neuron	0.91426	0.01761	0.25207	ENSG00000033122	69567922	LRRC7	FALSE	FALSE	TRUE	FALSE
ENSG00000116754	1	0.70009	Excitatory Neuron	0.51047	0.80975	0.13378	ENSG00000116754	70205682	SRSF11	FALSE	FALSE	FALSE	FALSE
ENSG00000116761	1	0.9529	Excitatory Neuron	0.029416	0.41367	NA	ENSG00000116761	70411218	CTH	FALSE	TRUE	FALSE	NA
ENSG00000050628	1	0.15338	Excitatory Neuron	0.038283	0.46425	0.97668	ENSG00000050628	70852353	PTGER3	FALSE	TRUE	FALSE	FALSE
ENSG00000172260	1	0.56838	Excitatory Neuron	0.81456	0.002241	0.96762	ENSG00000172260	71395943	NEGR1	FALSE	FALSE	TRUE	FALSE
ENSG00000116791	1	0.57694	Excitatory Neuron	0.82621	0.25024	0.80069	ENSG00000116791	74705482	CRYZ	FALSE	FALSE	FALSE	FALSE
ENSG00000162623	1	0.32285	Excitatory Neuron	0.37166	0.025033	0.28185	ENSG00000162623	74733152	TYW3	FALSE	FALSE	TRUE	FALSE
ENSG00000137968	1	0.74682	Excitatory Neuron	0.64092	0.91476	NA	ENSG00000137968	75202129	SLC44A5	FALSE	FALSE	FALSE	NA
ENSG00000117054	1	0.85469	Excitatory Neuron	0.40782	0.23305	0.81822	ENSG00000117054	75724431	ACADM	FALSE	FALSE	FALSE	FALSE
ENSG00000057468	1	0.62491	Excitatory Neuron	0.85335	0.1482	0.46445	ENSG00000057468	75796882	MSH4	FALSE	FALSE	FALSE	FALSE
ENSG00000184005	1	0.22472	Excitatory Neuron	0.77086	0.40898	0.46435	ENSG00000184005	76074746	ST6GALNAC3	FALSE	FALSE	FALSE	FALSE
ENSG00000117069	1	0.34156	Excitatory Neuron	0.87112	0.095996	0.48526	ENSG00000117069	76867480	ST6GALNAC5	FALSE	FALSE	FALSE	FALSE
ENSG00000142892	1	0.2246	Excitatory Neuron	0.2794	0.5129	NA	ENSG00000142892	77088989	PIGK	FALSE	FALSE	FALSE	NA
ENSG00000154027	1	0.15807	Excitatory Neuron	0.9769	0.79044	NA	ENSG00000154027	77282019	AK5	FALSE	FALSE	FALSE	NA
ENSG00000162614	1	0.4129	Excitatory Neuron	0.5454	0.1159	0.3911	ENSG00000162614	77888513	NEXN	FALSE	FALSE	FALSE	FALSE
ENSG00000162613	1	0.85515	Excitatory Neuron	0.5316	0.48443	0.85792	ENSG00000162613	77944055	FUBP1	FALSE	FALSE	FALSE	FALSE
ENSG00000137960	1	0.9622	Excitatory Neuron	0.7007	0.1106	0.9938	ENSG00000137960	77979542	GIPC2	FALSE	FALSE	FALSE	FALSE
ENSG00000117114	1	0.029615	Excitatory Neuron	0.88371	0.25946	0.8803	ENSG00000117114	81306147	ADGRL2	FALSE	FALSE	FALSE	FALSE
ENSG00000117133	1	0.2167	Excitatory Neuron	0.05331	0.1589	0.5476	ENSG00000117133	84479259	RPF1	FALSE	FALSE	FALSE	FALSE
ENSG00000117151	1	0.1756	Excitatory Neuron	0.5533	0.1304	0.08425	ENSG00000117151	84549611	CTBS	FALSE	FALSE	FALSE	FALSE
ENSG00000097096	1	0.23513	Excitatory Neuron	0.67114	0.61409	0.53852	ENSG00000097096	85156889	SYDE2	FALSE	FALSE	FALSE	FALSE
ENSG00000142867	1	0.10154	Excitatory Neuron	0.68851	0.9561	0.76875	ENSG00000142867	85265776	BCL10	FALSE	FALSE	FALSE	FALSE
ENSG00000153904	1	0.07794	Excitatory Neuron	0.1165	0.1392	0.2318	ENSG00000153904	85318481	DDAH1	FALSE	FALSE	FALSE	FALSE
ENSG00000117174	1	0.30695	Excitatory Neuron	1	0.9137	NA	ENSG00000117174	85649417	ZNHIT6	FALSE	FALSE	FALSE	NA
ENSG00000171502	1	0.39957	Excitatory Neuron	0.058001	0.63494	0.77379	ENSG00000171502	85729233	COL24A1	FALSE	FALSE	FALSE	FALSE
ENSG00000122417	1	0.8841	Excitatory Neuron	0.9243	0.9731	0.3476	ENSG00000122417	86346824	ODF2L	FALSE	FALSE	FALSE	FALSE
ENSG00000183291	1	0.03177	Excitatory Neuron	1	0.5829	NA	ENSG00000183291	86862445	SELENOF	FALSE	FALSE	FALSE	NA
ENSG00000153936	1	0.9891	Excitatory Neuron	0.6197	0.305	0.7177	ENSG00000153936	86914635	HS2ST1	FALSE	FALSE	FALSE	FALSE
ENSG00000065243	1	0.3978	Excitatory Neuron	0.7058	0.2826	0.2963	ENSG00000065243	88684222	PKN2	FALSE	FALSE	FALSE	FALSE
ENSG00000137944	1	0.076418	Excitatory Neuron	0.0038427	0.046608	0.038108	ENSG00000137944	88935773	KYAT3	FALSE	TRUE	TRUE	TRUE
ENSG00000213516	1	0.2279	Excitatory Neuron	0.3632	0.02772	0.2329	ENSG00000213516	88979456	RBMXL1	FALSE	FALSE	TRUE	FALSE
ENSG00000197147	1	0.7701	Excitatory Neuron	0.1511	0.9963	NA	ENSG00000197147	89524829	LRRC8B	FALSE	FALSE	FALSE	NA
ENSG00000162669	1	0.68604	Excitatory Neuron	0.73758	0.0075948	0.18948	ENSG00000162669	91260766	HFM1	FALSE	FALSE	TRUE	FALSE
ENSG00000097046	1	0.67333	Excitatory Neuron	0.80175	0.89516	0.72583	ENSG00000097046	91500851	CDC7	FALSE	FALSE	FALSE	FALSE
ENSG00000069702	1	0.1169	Excitatory Neuron	0.48426	0.88391	NA	ENSG00000069702	91680343	TGFBR3	FALSE	FALSE	FALSE	NA
ENSG00000122483	1	0.43009	Excitatory Neuron	0.6972	0.7216	NA	ENSG00000122483	93179919	CCDC18	FALSE	FALSE	FALSE	NA
ENSG00000137936	1	0.52	Excitatory Neuron	1	0.8992	NA	ENSG00000137936	93561741	BCAR3	FALSE	FALSE	FALSE	NA
ENSG00000023909	1	0.4412	Excitatory Neuron	0.13	0.5357	0.05273	ENSG00000023909	93885199	GCLM	FALSE	FALSE	FALSE	FALSE
ENSG00000137962	1	0.84285	Excitatory Neuron	0.97524	0.18369	0.65044	ENSG00000137962	94148988	ARHGAP29	FALSE	FALSE	FALSE	FALSE
ENSG00000117528	1	0.99381	Excitatory Neuron	0.6565	0.88618	0.94358	ENSG00000117528	94418389	ABCD3	FALSE	FALSE	FALSE	FALSE
ENSG00000117519	1	0.5383	Excitatory Neuron	0.64136	0.79065	NA	ENSG00000117519	94896949	CNN3	FALSE	FALSE	FALSE	NA
ENSG00000172339	1	0.55846	Excitatory Neuron	0.21877	0.99133	0.51842	ENSG00000172339	94974405	ALG14	FALSE	FALSE	FALSE	FALSE
ENSG00000152078	1	0.083314	Excitatory Neuron	0.89927	0.69889	0.16967	ENSG00000152078	95117355	TLCD4	FALSE	FALSE	FALSE	FALSE
ENSG00000122481	1	0.84988	Excitatory Neuron	0.58617	0.37875	0.9035	ENSG00000122481	95234210	RWDD3	FALSE	FALSE	FALSE	FALSE
ENSG00000117569	1	0.9907	Excitatory Neuron	1	0.01513	NA	ENSG00000117569	96721665	PTBP2	FALSE	FALSE	TRUE	NA
ENSG00000117600	1	0.5858	Excitatory Neuron	0.7967	0.3585	0.9936	ENSG00000117600	99264292	PLPPR4	FALSE	FALSE	FALSE	FALSE
ENSG00000099260	1	0.9565	Excitatory Neuron	1	1	NA	ENSG00000099260	99646113	PALMD	FALSE	FALSE	FALSE	NA
ENSG00000162688	1	0.56253	Excitatory Neuron	0.963	0.42253	0.13227	ENSG00000162688	99850361	AGL	FALSE	FALSE	FALSE	FALSE
ENSG00000117620	1	0.9259	Excitatory Neuron	0.6776	0.7811	0.0567	ENSG00000117620	99969351	SLC35A3	FALSE	FALSE	FALSE	FALSE
ENSG00000162694	1	0.19709	Excitatory Neuron	0.75914	0.98128	0.29388	ENSG00000162694	100872372	EXTL2	FALSE	FALSE	FALSE	FALSE
ENSG00000162695	1	0.20134	Excitatory Neuron	0.40255	0.56029	0.03337	ENSG00000162695	100896076	SLC30A7	FALSE	FALSE	FALSE	TRUE
ENSG00000118733	1	0.66143	Excitatory Neuron	0.045273	0.88541	0.87151	ENSG00000118733	101802560	OLFM3	FALSE	TRUE	FALSE	FALSE
ENSG00000060718	1	0.99863	Excitatory Neuron	0.087892	0.72387	0.5661	ENSG00000060718	102876467	COL11A1	FALSE	FALSE	FALSE	FALSE
ENSG00000185946	1	0.05475	Excitatory Neuron	0.8754	0.6605	0.2849	ENSG00000185946	103525691	RNPC3	FALSE	FALSE	FALSE	FALSE
ENSG00000240038	1	0.52325	Excitatory Neuron	1	0.67155	NA	ENSG00000240038	103553815	AMY2B	FALSE	FALSE	FALSE	NA
ENSG00000198890	1	0.86408	Excitatory Neuron	0.67969	0.74257	0.43598	ENSG00000198890	107056674	PRMT6	FALSE	FALSE	FALSE	FALSE
ENSG00000134215	1	0.59094	Excitatory Neuron	0.029142	0.68298	0.88698	ENSG00000134215	107571161	VAV3	FALSE	TRUE	FALSE	FALSE
ENSG00000085491	1	0.2226	Excitatory Neuron	0.57176	0.22607	0.8509	ENSG00000085491	108134043	SLC25A24	FALSE	FALSE	FALSE	FALSE
ENSG00000121957	1	0.79784	Excitatory Neuron	0.28841	0.84481	0.79493	ENSG00000121957	108875350	GPSM2	FALSE	FALSE	FALSE	FALSE
ENSG00000085433	1	0.33878	Excitatory Neuron	0.98502	0.94822	0.050956	ENSG00000085433	108970214	WDR47	FALSE	FALSE	FALSE	FALSE
ENSG00000143126	1	0.9427	Excitatory Neuron	0.1522	0.9423	0.5001	ENSG00000143126	109249539	CELSR2	FALSE	FALSE	FALSE	FALSE
ENSG00000134222	1	0.32909	Excitatory Neuron	0.11606	0.96735	0.5744	ENSG00000134222	109279556	PSRC1	FALSE	FALSE	FALSE	FALSE
ENSG00000221986	1	0.28102	Excitatory Neuron	1	1	NA	ENSG00000221986	109292365	MYBPHL	FALSE	FALSE	FALSE	NA
ENSG00000134243	1	0.7293	Excitatory Neuron	0.7109	0.8756	0.9715	ENSG00000134243	109309568	SORT1	FALSE	FALSE	FALSE	FALSE
ENSG00000156097	1	0.83622	Excitatory Neuron	0.6638	0.084807	NA	ENSG00000156097	109539872	GPR61	FALSE	FALSE	FALSE	NA
ENSG00000116337	1	0.457	Excitatory Neuron	1	0.6162	NA	ENSG00000116337	109616104	AMPD2	FALSE	FALSE	FALSE	NA
ENSG00000168765	1	0.3096	Excitatory Neuron	0.07386	0.4392	0.07534	ENSG00000168765	109656099	GSTM4	FALSE	FALSE	FALSE	FALSE
ENSG00000134202	1	0.65455	Excitatory Neuron	0.77624	0.86385	0.69085	ENSG00000134202	109733932	GSTM3	FALSE	FALSE	FALSE	FALSE
ENSG00000116396	1	0.19215	Excitatory Neuron	0.75736	0.4488	0.59128	ENSG00000116396	110210314	KCNC4	FALSE	FALSE	FALSE	FALSE
ENSG00000156171	1	0.1389	Excitatory Neuron	0.757	0.3933	0.7183	ENSG00000156171	111117163	DRAM2	FALSE	FALSE	FALSE	FALSE
ENSG00000197852	1	0.6096	Excitatory Neuron	0.985	0.7312	0.0782	ENSG00000197852	111680630	INKA2	FALSE	FALSE	FALSE	FALSE
ENSG00000143079	1	0.7861	Excitatory Neuron	0.2917	0.4913	0.09519	ENSG00000143079	112396214	CTTNBP2NL	FALSE	FALSE	FALSE	FALSE
ENSG00000134245	1	0.90863	Excitatory Neuron	0.04882	0.10991	0.14644	ENSG00000134245	112466541	WNT2B	FALSE	TRUE	FALSE	FALSE
ENSG00000116489	1	0.8961	Excitatory Neuron	0.8966	0.7167	0.6481	ENSG00000116489	112619805	CAPZA1	FALSE	FALSE	FALSE	FALSE
ENSG00000116793	1	0.44459	Excitatory Neuron	0.67637	0.6173	0.68653	ENSG00000116793	113696831	PHTF1	FALSE	FALSE	FALSE	FALSE
ENSG00000134262	1	0.3306	Excitatory Neuron	0.2272	0.4082	0.702	ENSG00000134262	113894194	AP4B1	FALSE	FALSE	FALSE	FALSE
ENSG00000197323	1	3.69e-4	Excitatory Neuron	0.7447	0.4803	0.9687	ENSG00000197323	114392790	TRIM33	FALSE	FALSE	FALSE	FALSE
ENSG00000213281	1	0.02628	Excitatory Neuron	0.5597	0.146	0.9422	ENSG00000213281	114704469	NRAS	FALSE	FALSE	FALSE	FALSE
ENSG00000163393	1	0.5638	Excitatory Neuron	0.8597	0.5445	0.1965	ENSG00000163393	115976513	SLC22A15	FALSE	FALSE	FALSE	FALSE
ENSG00000163399	1	0.02942	Excitatory Neuron	0.8098	0.5318	0.9812	ENSG00000163399	116372668	ATP1A1	FALSE	FALSE	FALSE	FALSE
ENSG00000143061	1	0.18229	Excitatory Neuron	0.40096	0.084378	0.7441	ENSG00000143061	116574399	IGSF3	FALSE	FALSE	FALSE	FALSE
ENSG00000134247	1	0.132	Excitatory Neuron	0.9949	0.3682	0.9408	ENSG00000134247	116909916	PTGFRN	FALSE	FALSE	FALSE	FALSE
ENSG00000116830	1	0.14508	Excitatory Neuron	0.5015	0.8482	0.01819	ENSG00000116830	117060326	TTF2	FALSE	FALSE	FALSE	TRUE
ENSG00000065183	1	0.66201	Excitatory Neuron	1	0.18618	NA	ENSG00000065183	117929720	WDR3	FALSE	FALSE	FALSE	NA
ENSG00000116874	1	0.87211	Excitatory Neuron	0.087554	0.63319	NA	ENSG00000116874	119031216	WARS2	FALSE	FALSE	FALSE	NA
ENSG00000143067	1	0.013566	Excitatory Neuron	0.093536	0.35066	0.20794	ENSG00000143067	119619377	ZNF697	FALSE	FALSE	FALSE	FALSE
ENSG00000134250	1	0.40588	Excitatory Neuron	0.31092	0.8983	NA	ENSG00000134250	119911553	NOTCH2	FALSE	FALSE	FALSE	NA
ENSG00000273136	1	0.23872	Excitatory Neuron	0.03324	1	NA	ENSG00000273136	120723945	NBPF26	FALSE	TRUE	FALSE	NA
ENSG00000171943	1	0.06403	Excitatory Neuron	0.35132	1	NA	ENSG00000171943	121184811	SRGAP2C	FALSE	FALSE	FALSE	NA
ENSG00000266338	1	0.55278	Excitatory Neuron	1	1	NA	ENSG00000266338	144421390	NBPF15	FALSE	FALSE	FALSE	NA
ENSG00000162825	1	0.5702	Excitatory Neuron	1	1	NA	ENSG00000162825	145289900	NBPF20	FALSE	FALSE	FALSE	NA
ENSG00000268043	1	0.034209	Excitatory Neuron	0.68952	0.8732	0.8639	ENSG00000268043	146938324	NBPF12	FALSE	FALSE	FALSE	FALSE
ENSG00000131781	1	0.64537	Excitatory Neuron	0.3968	0.45291	0.19705	ENSG00000131781	147175351	FMO5	FALSE	FALSE	FALSE	FALSE
ENSG00000162836	1	0.71746	Excitatory Neuron	0.24764	0.66535	0.98497	ENSG00000162836	147629652	ACP6	FALSE	FALSE	FALSE	FALSE
ENSG00000263956	1	0.069449	Excitatory Neuron	0.58653	1	0.42819	ENSG00000263956	148102047	NBPF11	FALSE	FALSE	FALSE	FALSE
ENSG00000269713	1	0.24363	Excitatory Neuron	0.3014	1	NA	ENSG00000269713	149052186	NBPF9	FALSE	FALSE	FALSE	NA
ENSG00000271383	1	0.1636	Excitatory Neuron	1	1	NA	ENSG00000271383	149475045	NBPF19	FALSE	FALSE	FALSE	NA
ENSG00000117360	1	0.226	Excitatory Neuron	1	1	NA	ENSG00000117360	150321479	PRPF3	FALSE	FALSE	FALSE	NA
ENSG00000163125	1	0.65744	Excitatory Neuron	0.50496	0.60903	NA	ENSG00000163125	150363091	RPRD2	FALSE	FALSE	FALSE	NA
ENSG00000143420	1	0.3433	Excitatory Neuron	0.06195	0.7705	0.7601	ENSG00000143420	150600851	ENSA	FALSE	FALSE	FALSE	FALSE
ENSG00000163131	1	0.33591	Excitatory Neuron	0.46468	0.62455	0.76015	ENSG00000163131	150730079	CTSS	FALSE	FALSE	FALSE	FALSE
ENSG00000197622	1	0.21191	Excitatory Neuron	0.026662	0.61146	0.24238	ENSG00000197622	151050971	CDC42SE1	FALSE	TRUE	FALSE	FALSE
ENSG00000143458	1	0.033051	Excitatory Neuron	0.65413	0.2922	0.46971	ENSG00000143458	151070578	GABPB2	FALSE	FALSE	FALSE	FALSE
ENSG00000143434	1	0.44992	Excitatory Neuron	0.59382	0.75946	NA	ENSG00000143434	151131685	SEMA6C	FALSE	FALSE	FALSE	NA
ENSG00000163156	1	0.6785	Excitatory Neuron	0.1001	0.7641	NA	ENSG00000163156	151156664	SCNM1	FALSE	FALSE	FALSE	NA
ENSG00000143398	1	0.028785	Excitatory Neuron	1	0.6415	NA	ENSG00000143398	151197949	PIP5K1A	FALSE	FALSE	FALSE	NA
ENSG00000143442	1	0.76673	Excitatory Neuron	0.38629	0.42374	0.051127	ENSG00000143442	151402724	POGZ	FALSE	FALSE	FALSE	FALSE
ENSG00000182134	1	0.36214	Excitatory Neuron	0.91823	0.7892	0.92135	ENSG00000182134	151770107	TDRKH	FALSE	FALSE	FALSE	FALSE
ENSG00000159445	1	0.33926	Excitatory Neuron	0.7047	0.0708	0.4794	ENSG00000159445	151870866	THEM4	FALSE	FALSE	FALSE	FALSE
ENSG00000143554	1	0.6748	Excitatory Neuron	0.8794	0.5103	NA	ENSG00000143554	153774354	SLC27A3	FALSE	FALSE	FALSE	NA
ENSG00000198837	1	0.83696	Excitatory Neuron	0.87041	0.86697	0.1137	ENSG00000198837	153929501	DENND4B	FALSE	FALSE	FALSE	FALSE
ENSG00000143552	1	0.3201	Excitatory Neuron	1	0.6859	NA	ENSG00000143552	153992690	NUP210L	FALSE	FALSE	FALSE	NA
ENSG00000143569	1	0.019959	Excitatory Neuron	0.94275	0.66784	0.57613	ENSG00000143569	154220179	UBAP2L	FALSE	FALSE	FALSE	FALSE
ENSG00000143575	1	0.7704	Excitatory Neuron	0.8425	0.5466	0.7408	ENSG00000143575	154272355	HAX1	FALSE	FALSE	FALSE	FALSE
ENSG00000143515	1	0.16245	Excitatory Neuron	0.76617	0.13982	0.052602	ENSG00000143515	154325525	ATP8B2	FALSE	FALSE	FALSE	FALSE
ENSG00000160712	1	0.13608	Excitatory Neuron	0.67915	0.33874	0.24291	ENSG00000160712	154405193	IL6R	FALSE	FALSE	FALSE	FALSE
ENSG00000160716	1	0.13596	Excitatory Neuron	0.76724	0.0051027	0.011228	ENSG00000160716	154567778	CHRNB2	FALSE	FALSE	TRUE	TRUE
ENSG00000160710	1	0.3579	Excitatory Neuron	0.3069	0.1748	0.2005	ENSG00000160710	154581695	ADAR	FALSE	FALSE	FALSE	FALSE
ENSG00000143603	1	0.39147	Excitatory Neuron	0.28491	0.12505	0.64962	ENSG00000143603	154697455	KCNN3	FALSE	FALSE	FALSE	FALSE
ENSG00000160691	1	0.5434	Excitatory Neuron	1	1	NA	ENSG00000160691	154962298	SHC1	FALSE	FALSE	FALSE	NA
ENSG00000143537	1	0.43795	Excitatory Neuron	0.4299	0.95887	0.83688	ENSG00000143537	155050566	ADAM15	FALSE	FALSE	FALSE	FALSE
ENSG00000169231	1	0.4279	Excitatory Neuron	0.4652	0.8223	0.7113	ENSG00000169231	155195588	THBS3	FALSE	FALSE	FALSE	FALSE
ENSG00000176444	1	0.8258	Excitatory Neuron	1	1	NA	ENSG00000176444	155262868	CLK2	FALSE	FALSE	FALSE	NA
ENSG00000163374	1	0.78856	Excitatory Neuron	1	0.26075	NA	ENSG00000163374	155659446	YY1AP1	FALSE	FALSE	FALSE	NA
ENSG00000143622	1	0.47627	Excitatory Neuron	0.73497	0.87548	0.76225	ENSG00000143622	155897808	RIT1	FALSE	FALSE	FALSE	FALSE
ENSG00000163468	1	0.8272	Excitatory Neuron	0.5518	0.114	0.9955	ENSG00000163468	156308968	CCT3	FALSE	FALSE	FALSE	FALSE
ENSG00000143303	1	0.2034	Excitatory Neuron	1	1	NA	ENSG00000143303	156728442	METTL25B	FALSE	FALSE	FALSE	NA
ENSG00000143314	1	0.96654	Excitatory Neuron	0.10731	0.34472	0.92774	ENSG00000143314	156737303	MRPL24	FALSE	FALSE	FALSE	FALSE
ENSG00000143321	1	0.3708	Excitatory Neuron	1	1	NA	ENSG00000143321	156742109	HDGF	FALSE	FALSE	FALSE	NA
ENSG00000132694	1	0.8871	Excitatory Neuron	0.79293	0.87667	0.79202	ENSG00000132694	156934840	ARHGEF11	FALSE	FALSE	FALSE	FALSE
ENSG00000213088	1	0.63424	Excitatory Neuron	0.20447	0.55206	0.74504	ENSG00000213088	159204875	ACKR1	FALSE	FALSE	FALSE	FALSE
ENSG00000162728	1	0.87393	Excitatory Neuron	0.30813	0.22724	0.90794	ENSG00000162728	160081538	KCNJ9	FALSE	FALSE	FALSE	FALSE
ENSG00000162729	1	0.3037	Excitatory Neuron	0.009181	0.9049	0.6997	ENSG00000162729	160091340	IGSF8	FALSE	TRUE	FALSE	FALSE
ENSG00000143318	1	0.2852	Excitatory Neuron	0.1746	0.6665	0.6574	ENSG00000143318	160190575	CASQ1	FALSE	FALSE	FALSE	FALSE
ENSG00000132716	1	0.4377	Excitatory Neuron	1	0.3877	0.214	ENSG00000132716	160215715	DCAF8	FALSE	FALSE	FALSE	FALSE
ENSG00000215845	1	0.405	Excitatory Neuron	0.5226	0.3831	NA	ENSG00000215845	161037631	TSTD1	FALSE	FALSE	FALSE	NA
ENSG00000158773	1	0.79258	Excitatory Neuron	0.46037	0.21467	0.83831	ENSG00000158773	161039251	USF1	FALSE	FALSE	FALSE	FALSE
ENSG00000162755	1	3.94e-4	Excitatory Neuron	0.2751	0.9226	NA	ENSG00000162755	161098361	KLHDC9	FALSE	FALSE	FALSE	NA
ENSG00000143256	1	0.71598	Excitatory Neuron	1	1	NA	ENSG00000143256	161100556	PFDN2	FALSE	FALSE	FALSE	NA
ENSG00000158793	1	0.3696	Excitatory Neuron	1	1	NA	ENSG00000158793	161118086	NIT1	FALSE	FALSE	FALSE	NA
ENSG00000143222	1	0.2014	Excitatory Neuron	1	1	NA	ENSG00000143222	161152776	UFC1	FALSE	FALSE	FALSE	NA
ENSG00000158864	1	1.113e-4	Excitatory Neuron	0.3455	0.1209	0.8313	ENSG00000158864	161197104	NDUFS2	FALSE	FALSE	FALSE	FALSE
ENSG00000248485	1	0.1544	Excitatory Neuron	0.2605	0.04467	NA	ENSG00000248485	161258745	PCP4L1	FALSE	FALSE	TRUE	NA
ENSG00000198929	1	0.2228	Excitatory Neuron	1	0.3508	NA	ENSG00000198929	162069691	NOS1AP	FALSE	FALSE	FALSE	NA
ENSG00000117143	1	0.6887	Excitatory Neuron	1	1	NA	ENSG00000117143	162561722	UAP1	FALSE	FALSE	FALSE	NA
ENSG00000162733	1	0.20819	Excitatory Neuron	0.99386	0.55394	0.10114	ENSG00000162733	162631373	DDR2	FALSE	FALSE	FALSE	FALSE
ENSG00000132196	1	0.045423	Excitatory Neuron	0.53052	0.49474	0.6159	ENSG00000132196	162790702	HSD17B7	FALSE	FALSE	FALSE	FALSE
ENSG00000117152	1	0.0038954	Excitatory Neuron	0.030906	0.6185	0.69844	ENSG00000117152	163068775	RGS4	FALSE	TRUE	FALSE	FALSE
ENSG00000185630	1	0.01301	Excitatory Neuron	0.8135	0.559	0.2979	ENSG00000185630	164555584	PBX1	FALSE	FALSE	FALSE	FALSE
ENSG00000143198	1	0.46954	Excitatory Neuron	0.97422	0.78137	NA	ENSG00000143198	165631213	MGST3	FALSE	FALSE	FALSE	NA
ENSG00000143149	1	0.97331	Excitatory Neuron	0.49435	0.5946	0.96151	ENSG00000143149	165662216	ALDH9A1	FALSE	FALSE	FALSE	FALSE
ENSG00000188859	1	0.2842	Excitatory Neuron	1	1	NA	ENSG00000188859	166057426	FAM78B	FALSE	FALSE	FALSE	NA
ENSG00000143194	1	0.45055	Excitatory Neuron	0.38566	0.10732	0.057684	ENSG00000143194	166975582	MAEL	FALSE	FALSE	FALSE	FALSE
ENSG00000143190	1	0.50884	Excitatory Neuron	0.14984	0.31052	0.44685	ENSG00000143190	167220876	POU2F1	FALSE	FALSE	FALSE	FALSE
ENSG00000198821	1	0.40494	Excitatory Neuron	0.63552	0.13237	0.44229	ENSG00000198821	167425027	CD247	FALSE	FALSE	FALSE	FALSE
ENSG00000143162	1	0.97542	Excitatory Neuron	0.40172	0.66637	0.89736	ENSG00000143162	167529117	CREG1	FALSE	FALSE	FALSE	FALSE
ENSG00000198771	1	1.1121e-4	Excitatory Neuron	0.90037	0.89243	0.57082	ENSG00000198771	167630093	RCSD1	FALSE	FALSE	FALSE	FALSE
ENSG00000143199	1	0.28381	Excitatory Neuron	0.81995	0.50931	0.2465	ENSG00000143199	167809386	ADCY10	FALSE	FALSE	FALSE	FALSE
ENSG00000143147	1	0.29198	Excitatory Neuron	0.58096	0.10789	0.63368	ENSG00000143147	168079542	GPR161	FALSE	FALSE	FALSE	FALSE
ENSG00000213064	1	0.42677	Excitatory Neuron	0.44071	0.31051	0.29826	ENSG00000213064	168225938	SFT2D2	FALSE	FALSE	FALSE	FALSE
ENSG00000143196	1	0.16428	Excitatory Neuron	0.468	0.16493	NA	ENSG00000143196	168695468	DPT	FALSE	FALSE	FALSE	NA
ENSG00000143156	1	0.5389	Excitatory Neuron	1	1	NA	ENSG00000143156	169132531	NME7	FALSE	FALSE	FALSE	NA
ENSG00000198734	1	0.60137	Excitatory Neuron	0.67542	0.78845	0.51095	ENSG00000198734	169511951	F5	FALSE	FALSE	FALSE	FALSE
ENSG00000000457	1	0.59382	Excitatory Neuron	0.45928	0.10306	0.28549	ENSG00000000457	169849631	SCYL3	FALSE	FALSE	FALSE	FALSE
ENSG00000075945	1	0.52905	Excitatory Neuron	0.24974	0.10185	0.18682000000000001	ENSG00000075945	169921326	KIFAP3	FALSE	FALSE	FALSE	FALSE
ENSG00000120370	1	0.39272	Excitatory Neuron	0.42644	0.089733	0.42616	ENSG00000120370	170531819	GORAB	FALSE	FALSE	FALSE	FALSE
ENSG00000116132	1	0.61144	Excitatory Neuron	0.4836	0.22764	0.37412	ENSG00000116132	170662728	PRRX1	FALSE	FALSE	FALSE	FALSE
ENSG00000135845	1	0.79736	Excitatory Neuron	0.96063	0.3179	0.36878	ENSG00000135845	172370189	PIGC	FALSE	FALSE	FALSE	FALSE
ENSG00000117586	1	0.3439	Excitatory Neuron	0.14238	0.095133	0.57632	ENSG00000117586	173162645	TNFSF4	FALSE	FALSE	FALSE	FALSE
ENSG00000117592	1	0.026529	Excitatory Neuron	0.14081	0.56379	0.43998	ENSG00000117592	173477330	PRDX6	FALSE	FALSE	FALSE	FALSE
ENSG00000162753	1	0.034987	Excitatory Neuron	0.14176	0.9739	0.67953	ENSG00000162753	173500460	SLC9C2	FALSE	FALSE	FALSE	FALSE
ENSG00000117593	1	0.55651	Excitatory Neuron	1	0.52104	NA	ENSG00000117593	173824653	DARS2	FALSE	FALSE	FALSE	NA
ENSG00000185278	1	0.97889	Excitatory Neuron	1	1	NA	ENSG00000185278	173868082	ZBTB37	FALSE	FALSE	FALSE	NA
ENSG00000116161	1	0.11845	Excitatory Neuron	1	1	NA	ENSG00000116161	174999163	CACYBP	FALSE	FALSE	FALSE	NA
ENSG00000116147	1	0.11808	Excitatory Neuron	0.93993	0.28751	0.2124	ENSG00000116147	175315194	TNR	FALSE	FALSE	FALSE	FALSE
ENSG00000143207	1	0.8031	Excitatory Neuron	0.1409	0.8753	0.9916	ENSG00000143207	175944831	COP1	FALSE	FALSE	FALSE	FALSE
ENSG00000120341	1	0.39349	Excitatory Neuron	0.087096	0.63593	0.61346	ENSG00000120341	177923956	SEC16B	FALSE	FALSE	FALSE	FALSE
ENSG00000075391	1	0.10024	Excitatory Neuron	0.092267	0.25936	0.29739	ENSG00000075391	178094104	RASAL2	FALSE	FALSE	FALSE	FALSE
ENSG00000116191	1	0.2307	Excitatory Neuron	0.7681	0.07988	0.668	ENSG00000116191	178725165	RALGPS2	FALSE	FALSE	FALSE	FALSE
ENSG00000116194	1	0.54302	Excitatory Neuron	1	0.6828	NA	ENSG00000116194	178849535	ANGPTL1	FALSE	FALSE	FALSE	NA
ENSG00000116199	1	0.8565	Excitatory Neuron	0.3247	0.08848	0.8988	ENSG00000116199	179025804	FAM20B	FALSE	FALSE	FALSE	FALSE
ENSG00000186283	1	0.6321	Excitatory Neuron	0.4307	0.04762	0.8286	ENSG00000186283	179082070	TOR3A	FALSE	FALSE	TRUE	FALSE
ENSG00000143322	1	0.63873	Excitatory Neuron	0.14965	0.618	0.43067	ENSG00000143322	179099330	ABL2	FALSE	FALSE	FALSE	FALSE
ENSG00000162782	1	0.31443	Excitatory Neuron	0.5709	0.52044	0.63788	ENSG00000162782	179591613	TDRD5	FALSE	FALSE	FALSE	FALSE
ENSG00000143340	1	0.43735	Excitatory Neuron	0.88919	0.64103	0.65761	ENSG00000143340	179743291	FAM163A	FALSE	FALSE	FALSE	FALSE
ENSG00000169905	1	0.89415	Excitatory Neuron	0.1315	0.1412	0.66427	ENSG00000169905	179839967	TOR1AIP2	FALSE	FALSE	FALSE	FALSE
ENSG00000143337	1	0.16091	Excitatory Neuron	0.064245	0.065235	0.66427	ENSG00000143337	179882042	TOR1AIP1	FALSE	FALSE	FALSE	FALSE
ENSG00000135837	1	0.7763	Excitatory Neuron	1	1	NA	ENSG00000135837	179954674	CEP350	FALSE	FALSE	FALSE	NA
ENSG00000116260	1	0.85183	Excitatory Neuron	0.35779	0.45434	0.74758	ENSG00000116260	180154869	QSOX1	FALSE	FALSE	FALSE	FALSE
ENSG00000143324	1	0.99999	Excitatory Neuron	0.3232	0.3018	NA	ENSG00000143324	180632022	XPR1	FALSE	FALSE	FALSE	NA
ENSG00000135835	1	0.86264	Excitatory Neuron	0.30135	0.3972	0.46969	ENSG00000135835	180912897	KIAA1614	FALSE	FALSE	FALSE	FALSE
ENSG00000135823	1	0.0059864	Excitatory Neuron	0.035496	0.024221	0.67921	ENSG00000135823	180972712	STX6	FALSE	TRUE	TRUE	FALSE
ENSG00000135821	1	0.6746	Excitatory Neuron	1	1	NA	ENSG00000135821	182378098	GLUL	FALSE	FALSE	FALSE	NA
ENSG00000135828	1	0.2302	Excitatory Neuron	0.939	0.5557	0.5132	ENSG00000135828	182573634	RNASEL	FALSE	FALSE	FALSE	FALSE
ENSG00000135838	1	0.5387	Excitatory Neuron	0.8692	0.5642	0.5518	ENSG00000135838	182789293	NPL	FALSE	FALSE	FALSE	FALSE
ENSG00000198756	1	0.61312	Excitatory Neuron	0.58931	0.28774	0.038953	ENSG00000198756	183929854	COLGALT2	FALSE	FALSE	FALSE	TRUE
ENSG00000198860	1	0.99545	Excitatory Neuron	0.71831	0.72023	0.21466	ENSG00000198860	184051651	TSEN15	FALSE	FALSE	FALSE	FALSE
ENSG00000116406	1	0.8742	Excitatory Neuron	0.3091	0.41583	0.015824	ENSG00000116406	184690237	EDEM3	FALSE	FALSE	FALSE	TRUE
ENSG00000121481	1	0.1206	Excitatory Neuron	0.7883	0.5138	0.946	ENSG00000121481	185045497	RNF2	FALSE	FALSE	FALSE	FALSE
ENSG00000116711	1	0.56403	Excitatory Neuron	0.95865	0.70909	0.4846	ENSG00000116711	186828949	PLA2G4A	FALSE	FALSE	FALSE	FALSE
ENSG00000116741	1	0.032225	Excitatory Neuron	0.32736	0.041944	0.59845	ENSG00000116741	192809039	RGS2	FALSE	FALSE	TRUE	FALSE
ENSG00000162687	1	0.9717	Excitatory Neuron	0.6584	0.6444	NA	ENSG00000162687	196225779	KCNT2	FALSE	FALSE	FALSE	NA
ENSG00000134376	1	0.007423	Excitatory Neuron	0.3393	0.4099	0.8694	ENSG00000134376	197268204	CRB1	FALSE	FALSE	FALSE	FALSE
ENSG00000151414	1	0.99594	Excitatory Neuron	0.86546	0.34822	0.31921	ENSG00000151414	198156994	NEK7	FALSE	FALSE	FALSE	FALSE
ENSG00000118197	1	0.98546	Excitatory Neuron	0.94068	0.83173	0.77429	ENSG00000118197	200623896	DDX59	FALSE	FALSE	FALSE	FALSE
ENSG00000118200	1	0.53463	Excitatory Neuron	0.17008	0.37184	0.71705	ENSG00000118200	200738893	CAMSAP2	FALSE	FALSE	FALSE	FALSE
ENSG00000116852	1	0.1261	Excitatory Neuron	0.3671	0.8193	0.8691	ENSG00000116852	200969390	KIF21B	FALSE	FALSE	FALSE	FALSE
ENSG00000118194	1	0.18475	Excitatory Neuron	0.81333	0.0093209	0.32405	ENSG00000118194	201359008	TNNT2	FALSE	FALSE	TRUE	FALSE
ENSG00000174307	1	0.21385	Excitatory Neuron	0.77939	0.44749	0.19955	ENSG00000174307	201464278	PHLDA3	FALSE	FALSE	FALSE	FALSE
ENSG00000134369	1	0.81325	Excitatory Neuron	0.78342	0.65478	0.51991	ENSG00000134369	201539127	NAV1	FALSE	FALSE	FALSE	FALSE
ENSG00000198700	1	0.85256	Excitatory Neuron	0.48663	0.10602	NA	ENSG00000198700	201829149	IPO9	FALSE	FALSE	FALSE	NA
ENSG00000176393	1	0.4829	Excitatory Neuron	0.2912	0.7261	0.7037	ENSG00000176393	201982372	RNPEP	FALSE	FALSE	FALSE	FALSE
ENSG00000077152	1	0.691	Excitatory Neuron	1	1	NA	ENSG00000077152	202331544	UBE2T	FALSE	FALSE	FALSE	NA
ENSG00000077157	1	0.3461	Excitatory Neuron	1	0.00864	NA	ENSG00000077157	202348699	PPP1R12B	FALSE	FALSE	TRUE	NA
ENSG00000183155	1	0.48571	Excitatory Neuron	0.12026	0.2232	0.94403	ENSG00000183155	202878282	RABIF	FALSE	FALSE	FALSE	FALSE
ENSG00000159348	1	0.31858	Excitatory Neuron	0.88633	0.43768	0.52098	ENSG00000159348	202961873	CYB5R1	FALSE	FALSE	FALSE	FALSE
ENSG00000163444	1	0.7632	Excitatory Neuron	0.5459	0.7078	NA	ENSG00000163444	203007374	TMEM183A	FALSE	FALSE	FALSE	NA
ENSG00000133048	1	0.72772	Excitatory Neuron	0.25091	0.60083	0.30422	ENSG00000133048	203178931	CHI3L1	FALSE	FALSE	FALSE	FALSE
ENSG00000188783	1	0.71589	Excitatory Neuron	1	0.699	NA	ENSG00000188783	203475806	PRELP	FALSE	FALSE	FALSE	NA
ENSG00000058668	1	0.089983	Excitatory Neuron	0.25062	0.79743	0.73617	ENSG00000058668	203626832	ATP2B4	FALSE	FALSE	FALSE	FALSE
ENSG00000143850	1	0.17961	Excitatory Neuron	0.79005	0.19998	0.87157	ENSG00000143850	204218853	PLEKHA6	FALSE	FALSE	FALSE	FALSE
ENSG00000133056	1	0.1089	Excitatory Neuron	0.6172	0.1115	0.2159	ENSG00000133056	204422628	PIK3C2B	FALSE	FALSE	FALSE	FALSE
ENSG00000170382	1	0.24074	Excitatory Neuron	0.73051	0.53912	0.56705	ENSG00000170382	204617170	LRRN2	FALSE	FALSE	FALSE	FALSE
ENSG00000163531	1	0.34278	Excitatory Neuron	0.36107	0.044862	0.89812	ENSG00000163531	204828651	NFASC	FALSE	FALSE	TRUE	FALSE
ENSG00000184144	1	2.208e-4	Excitatory Neuron	0.692	0.3005	0.5229	ENSG00000184144	205042937	CNTN2	FALSE	FALSE	FALSE	FALSE
ENSG00000174529	1	0.005852	Excitatory Neuron	0.7346	0.001277	0.5024	ENSG00000174529	205083129	TMEM81	FALSE	FALSE	TRUE	FALSE
ENSG00000117222	1	0.0036697	Excitatory Neuron	0.65559	0.016284	0.28822	ENSG00000117222	205086142	RBBP5	FALSE	FALSE	TRUE	FALSE
ENSG00000133059	1	0.81057	Excitatory Neuron	0.54994	0.056328	0.24477	ENSG00000133059	205142505	DSTYK	FALSE	FALSE	FALSE	FALSE
ENSG00000162873	1	0.1816	Excitatory Neuron	0.858	0.07979	0.7431	ENSG00000162873	205336061	KLHDC8A	FALSE	FALSE	FALSE	FALSE
ENSG00000117266	1	0.17705	Excitatory Neuron	0.79758	0.17203	0.1249	ENSG00000117266	205504596	CDK18	FALSE	FALSE	FALSE	FALSE
ENSG00000174514	1	0.07003	Excitatory Neuron	0.05843	0.1192	0.06042	ENSG00000174514	205568885	MFSD4A	FALSE	FALSE	FALSE	FALSE
ENSG00000133065	1	0.78583	Excitatory Neuron	0.035339	0.092047	0.6731	ENSG00000133065	205789094	SLC41A1	FALSE	TRUE	FALSE	FALSE
ENSG00000266094	1	0.88798	Excitatory Neuron	0.40179	0.5335	0.23057	ENSG00000266094	206507531	RASSF5	FALSE	FALSE	FALSE	FALSE
ENSG00000143486	1	0.29085	Excitatory Neuron	0.14002	0.090668	NA	ENSG00000143486	206571292	EIF2D	FALSE	FALSE	FALSE	NA
ENSG00000143479	1	0.94	Excitatory Neuron	0.5008	0.2515	0.787	ENSG00000143479	206635536	DYRK3	FALSE	FALSE	FALSE	FALSE
ENSG00000162889	1	0.66573	Excitatory Neuron	0.079832	0.91018	0.5781	ENSG00000162889	206684905	MAPKAPK2	FALSE	FALSE	FALSE	FALSE
ENSG00000123836	1	0.7398	Excitatory Neuron	1	1	NA	ENSG00000123836	207034366	PFKFB2	FALSE	FALSE	FALSE	NA
ENSG00000180667	1	0.39054	Excitatory Neuron	0.5917	0.3964	0.30082	ENSG00000180667	207043849	YOD1	FALSE	FALSE	FALSE	FALSE
ENSG00000196352	1	0.0057866	Excitatory Neuron	0.88479	0.341	0.68868	ENSG00000196352	207321519	CD55	FALSE	FALSE	FALSE	FALSE
ENSG00000117335	1	0.40894	Excitatory Neuron	0.31286	0.49353	0.87257	ENSG00000117335	207752037	CD46	FALSE	FALSE	FALSE	FALSE
ENSG00000076356	1	0.1203	Excitatory Neuron	0.1996	0.0845	0.7074	ENSG00000076356	208022242	PLXNA2	FALSE	FALSE	FALSE	FALSE
ENSG00000008118	1	0.60341	Excitatory Neuron	0.084514	0.12329	0.83203	ENSG00000008118	209583714	CAMK1G	FALSE	FALSE	FALSE	FALSE
ENSG00000196878	1	0.70027	Excitatory Neuron	0.51546	0.89345	0.30405	ENSG00000196878	209614870	LAMB3	FALSE	FALSE	FALSE	FALSE
ENSG00000117597	1	0.83511	Excitatory Neuron	0.6685	0.05463	0.9035	ENSG00000117597	209827972	UTP25	FALSE	FALSE	FALSE	FALSE
ENSG00000143469	1	0.016119	Excitatory Neuron	0.51724	0.6598	0.53634	ENSG00000143469	209900923	SYT14	FALSE	FALSE	FALSE	FALSE
ENSG00000082497	1	0.0010768	Excitatory Neuron	0.7785	1	0.46711	ENSG00000082497	210232796	SERTAD4	FALSE	FALSE	FALSE	FALSE
ENSG00000054392	1	0.3522	Excitatory Neuron	0.9398	1	0.4166	ENSG00000054392	210328252	HHAT	FALSE	FALSE	FALSE	FALSE
ENSG00000143473	1	0.9724	Excitatory Neuron	0.3128	1	0.9808	ENSG00000143473	210676823	KCNH1	FALSE	FALSE	FALSE	FALSE
ENSG00000082512	1	0.17312	Excitatory Neuron	0.96333	1	0.5603	ENSG00000082512	211326615	TRAF5	FALSE	FALSE	FALSE	FALSE
ENSG00000170385	1	0.096783	Excitatory Neuron	1	1	NA	ENSG00000170385	211571568	SLC30A1	FALSE	FALSE	FALSE	NA
ENSG00000065600	1	0.06993	Excitatory Neuron	0.3117	1	0.4407	ENSG00000065600	212363928	PACC1	FALSE	FALSE	FALSE	FALSE
ENSG00000162769	1	0.7371	Excitatory Neuron	1	1	NA	ENSG00000162769	212858275	FLVCR1	FALSE	FALSE	FALSE	NA
ENSG00000143494	1	0.64655	Excitatory Neuron	0.0080179	1	0.76075	ENSG00000143494	212950520	VASH2	FALSE	TRUE	FALSE	FALSE
ENSG00000174606	1	0.05159	Excitatory Neuron	0.8378	1	0.6821	ENSG00000174606	212992182	ANGEL2	FALSE	FALSE	FALSE	FALSE
ENSG00000143499	1	0.37317	Excitatory Neuron	0.22352	1	0.9766	ENSG00000143499	214281102	SMYD2	FALSE	FALSE	FALSE	FALSE
ENSG00000152104	1	0.22511	Excitatory Neuron	0.59996	1	0.70807	ENSG00000152104	214348700	PTPN14	FALSE	FALSE	FALSE	FALSE
ENSG00000042781	1	0.54771	Excitatory Neuron	0.14905	1	NA	ENSG00000042781	215622891	USH2A	FALSE	FALSE	FALSE	NA
ENSG00000196482	1	0.28299	Excitatory Neuron	0.42002	1	0.62262	ENSG00000196482	216503246	ESRRG	FALSE	FALSE	FALSE	FALSE
ENSG00000092978	1	0.82649	Excitatory Neuron	0.79851	1	0.98233	ENSG00000092978	217426992	GPATCH2	FALSE	FALSE	FALSE	FALSE
ENSG00000162814	1	0.9702	Excitatory Neuron	0.3093	1	NA	ENSG00000162814	217631324	SPATA17	FALSE	FALSE	FALSE	NA
ENSG00000067533	1	0.5524	Excitatory Neuron	0.8995	1	0.7985	ENSG00000067533	218285293	RRP15	FALSE	FALSE	FALSE	FALSE
ENSG00000092969	1	0.63083	Excitatory Neuron	0.39427	1	0.8669	ENSG00000092969	218345336	TGFB2	FALSE	FALSE	FALSE	FALSE
ENSG00000196660	1	0.5072	Excitatory Neuron	0.27321	1	0.1017	ENSG00000196660	219685427	SLC30A10	FALSE	FALSE	FALSE	FALSE
ENSG00000118873	1	0.30127	Excitatory Neuron	0.68428	1	0.15904	ENSG00000118873	220148293	RAB3GAP2	FALSE	FALSE	FALSE	FALSE
ENSG00000116141	1	0.018011	Excitatory Neuron	1	1	NA	ENSG00000116141	220528136	MARK1	FALSE	FALSE	FALSE	NA
ENSG00000162817	1	0.339	Excitatory Neuron	1	1	NA	ENSG00000162817	220690363	C1orf115	FALSE	FALSE	FALSE	NA
ENSG00000143498	1	0.7093	Excitatory Neuron	1	1	NA	ENSG00000143498	222557902	TAF1A	FALSE	FALSE	FALSE	NA
ENSG00000154305	1	0.7307	Excitatory Neuron	0.81929	1	NA	ENSG00000154305	222618097	MIA3	FALSE	FALSE	FALSE	NA
ENSG00000154309	1	0.2447	Excitatory Neuron	0.2489	1	0.7789	ENSG00000154309	222815022	DISP1	FALSE	FALSE	FALSE	FALSE
ENSG00000143502	1	0.093602	Excitatory Neuron	0.26021	1	0.38827	ENSG00000143502	223220819	SUSD4	FALSE	FALSE	FALSE	FALSE
ENSG00000143514	1	0.97366	Excitatory Neuron	0.5753	1	0.13833	ENSG00000143514	223779893	TP53BP2	FALSE	FALSE	FALSE	FALSE
ENSG00000143748	1	0.11733	Excitatory Neuron	0.52943	1	0.69136	ENSG00000143748	224227334	NVL	FALSE	FALSE	FALSE	FALSE
ENSG00000143815	1	0.2787	Excitatory Neuron	1	1	NA	ENSG00000143815	225401502	LBR	FALSE	FALSE	FALSE	NA
ENSG00000154380	1	0.49939	Excitatory Neuron	0.10544	1	0.51447	ENSG00000154380	225486765	ENAH	FALSE	FALSE	FALSE	FALSE
ENSG00000143819	1	0.20308	Excitatory Neuron	0.09939	1	NA	ENSG00000143819	225810124	EPHX1	FALSE	FALSE	FALSE	NA
ENSG00000243709	1	0.21828	Excitatory Neuron	0.065368	1	0.80066	ENSG00000243709	225886282	LEFTY1	FALSE	FALSE	FALSE	FALSE
ENSG00000183814	1	0.6617	Excitatory Neuron	1	1	NA	ENSG00000183814	226231149	LIN9	FALSE	FALSE	FALSE	NA
ENSG00000143799	1	0.0023465	Excitatory Neuron	0.18571	1	0.50469	ENSG00000143799	226360210	PARP1	FALSE	FALSE	FALSE	FALSE
ENSG00000203685	1	0.47624	Excitatory Neuron	0.79521	1	0.74303	ENSG00000203685	226548764	STUM	FALSE	FALSE	FALSE	FALSE
ENSG00000143772	1	0.6605	Excitatory Neuron	0.07728	1	0.4115	ENSG00000143772	226631690	ITPKB	FALSE	FALSE	FALSE	FALSE
ENSG00000143801	1	0.05638	Excitatory Neuron	0.5225	1	0.4232	ENSG00000143801	226870184	PSEN2	FALSE	FALSE	FALSE	FALSE
ENSG00000163050	1	0.05638	Excitatory Neuron	0.5225	1	0.4232	ENSG00000163050	226940286	COQ8A	FALSE	FALSE	FALSE	FALSE
ENSG00000143740	1	0.99335	Excitatory Neuron	0.75933	1	0.93741	ENSG00000143740	227728200	SNAP47	FALSE	FALSE	FALSE	FALSE
ENSG00000162910	1	0.4499	Excitatory Neuron	0.3106	1	0.999	ENSG00000162910	228106679	MRPL55	FALSE	FALSE	FALSE	FALSE
ENSG00000154358	1	0.72946	Excitatory Neuron	1	1	NA	ENSG00000154358	228208044	OBSCN	FALSE	FALSE	FALSE	NA
ENSG00000069248	1	0.7667	Excitatory Neuron	0.4727	1	0.7702	ENSG00000069248	229440259	NUP133	FALSE	FALSE	FALSE	FALSE
ENSG00000177614	1	0.92725	Excitatory Neuron	0.35289	1	0.12622	ENSG00000177614	230314490	PGBD5	FALSE	FALSE	FALSE	FALSE
ENSG00000135775	1	0.97518	Excitatory Neuron	0.040666	1	0.10208	ENSG00000135775	230642481	COG2	FALSE	TRUE	FALSE	FALSE
ENSG00000143643	1	0.35978	Excitatory Neuron	0.53768	1	0.99664	ENSG00000143643	230906243	TTC13	FALSE	FALSE	FALSE	FALSE
ENSG00000143633	1	0.11769	Excitatory Neuron	0.18766	1	0.93146	ENSG00000143633	231223763	FSAF1	FALSE	FALSE	FALSE	FALSE
ENSG00000162946	1	0.53694	Excitatory Neuron	0.097914	1	0.7909	ENSG00000162946	231626790	DISC1	FALSE	FALSE	FALSE	FALSE
ENSG00000116991	1	0.11846	Excitatory Neuron	0.82839	1	0.85709	ENSG00000116991	232397965	SIPA1L2	FALSE	FALSE	FALSE	FALSE
ENSG00000135778	1	0.89553	Excitatory Neuron	0.031934	1	0.29012	ENSG00000135778	232950605	NTPCR	FALSE	TRUE	FALSE	FALSE
ENSG00000135749	1	0.19676	Excitatory Neuron	0.11084	1	0.17834	ENSG00000135749	232983435	PCNX2	FALSE	FALSE	FALSE	FALSE
ENSG00000143674	1	0.2682	Excitatory Neuron	0.08796	1	0.4143	ENSG00000143674	233327724	MAP3K21	FALSE	FALSE	FALSE	FALSE
ENSG00000135750	1	0.9697	Excitatory Neuron	0.5415	1	0.231	ENSG00000135750	233614106	KCNK1	FALSE	FALSE	FALSE	FALSE
ENSG00000168275	1	0.09006	Excitatory Neuron	0.8912	1	0.1556	ENSG00000168275	234373456	COA6	FALSE	FALSE	FALSE	FALSE
ENSG00000059588	1	0.2183	Excitatory Neuron	0.4543	1	0.1185	ENSG00000059588	234391313	TARBP1	FALSE	FALSE	FALSE	FALSE
ENSG00000173726	1	0.6776	Excitatory Neuron	0.8713	1	0.7637	ENSG00000173726	235109341	TOMM20	FALSE	FALSE	FALSE	FALSE
ENSG00000284770	1	0.1919	Excitatory Neuron	0.5447	1	0.4624	ENSG00000284770	235367360	TBCE	FALSE	FALSE	FALSE	FALSE
ENSG00000162885	1	0.38821	Excitatory Neuron	0.59648	1	NA	ENSG00000162885	235447190	B3GALNT2	FALSE	FALSE	FALSE	NA
ENSG00000168243	1	0.13484	Excitatory Neuron	0.55412	1	0.49487	ENSG00000168243	235547685	GNG4	FALSE	FALSE	FALSE	FALSE
ENSG00000143669	1	0.9001	Excitatory Neuron	1	1	NA	ENSG00000143669	235661041	LYST	FALSE	FALSE	FALSE	NA
ENSG00000077585	1	0.68329	Excitatory Neuron	0.33904	1	0.43404	ENSG00000077585	236142505	GPR137B	FALSE	FALSE	FALSE	FALSE
ENSG00000086619	1	0.48339	Excitatory Neuron	0.7179	1	NA	ENSG00000086619	236214681	ERO1B	FALSE	FALSE	FALSE	NA
ENSG00000116984	1	0.048413	Excitatory Neuron	0.97852	1	0.1065	ENSG00000116984	236795260	MTR	FALSE	FALSE	FALSE	FALSE
ENSG00000198626	1	0.76605	Excitatory Neuron	0.03609	1	NA	ENSG00000198626	237042184	RYR2	FALSE	TRUE	FALSE	NA
ENSG00000155816	1	0.1946	Excitatory Neuron	0.8381	0.9774	0.04027	ENSG00000155816	240014348	FMN2	FALSE	FALSE	FALSE	TRUE
ENSG00000180875	1	0.21624	Excitatory Neuron	0.11753	0.096859	0.0050654	ENSG00000180875	240489573	GREM2	FALSE	FALSE	FALSE	TRUE
ENSG00000162843	1	0.36935	Excitatory Neuron	0.63438	0.21349	0.39822	ENSG00000162843	241652278	WDR64	FALSE	FALSE	FALSE	FALSE
ENSG00000054282	1	0.58176	Excitatory Neuron	0.5244	0.028409	0.6509	ENSG00000054282	243256034	SDCCAG8	FALSE	FALSE	TRUE	FALSE
ENSG00000153187	1	0.96498	Excitatory Neuron	0.36626	0.72792	0.76992	ENSG00000153187	244840638	HNRNPU	FALSE	FALSE	FALSE	FALSE
ENSG00000203666	1	0.22213	Excitatory Neuron	0.43818	0.80614	0.25565	ENSG00000203666	244969682	EFCAB2	FALSE	FALSE	FALSE	FALSE
ENSG00000185420	1	0.56155	Excitatory Neuron	0.14691	0.91876	0.56614	ENSG00000185420	245749342	SMYD3	FALSE	FALSE	FALSE	FALSE
ENSG00000162852	1	0.12992	Excitatory Neuron	0.4614	0.4577	0.84891	ENSG00000162852	246566444	CNST	FALSE	FALSE	FALSE	FALSE
ENSG00000143653	1	0.1471	Excitatory Neuron	0.911	0.5202	0.1635	ENSG00000143653	246724409	SCCPDH	FALSE	FALSE	FALSE	FALSE
ENSG00000135747	1	0.74546	Excitatory Neuron	0.31738	0.58556	0.5768	ENSG00000135747	246945547	ZNF670-ZNF695	FALSE	FALSE	FALSE	FALSE
ENSG00000277462	1	0.74546	Excitatory Neuron	0.31738	0.58556	0.5768	ENSG00000277462	247034637	ZNF670	FALSE	FALSE	FALSE	FALSE
ENSG00000196418	1	0.74991	Excitatory Neuron	0.085839	0.048967	0.29599	ENSG00000196418	247121975	ZNF124	FALSE	FALSE	TRUE	FALSE
ENSG00000162714	1	0.4897	Excitatory Neuron	1	1	NA	ENSG00000162714	247297412	ZNF496	FALSE	FALSE	FALSE	NA
ENSG00000197454	1	0.75127	Excitatory Neuron	0.38281	0.65904	0.1474	ENSG00000197454	248013660	OR2L5	FALSE	FALSE	FALSE	FALSE
ENSG00000203663	1	0.81762	Excitatory Neuron	0.50915	0.85525	0.43134	ENSG00000203663	248030070	OR2L2	FALSE	FALSE	FALSE	FALSE
ENSG00000198128	1	0.75127	Excitatory Neuron	0.38281	0.65904	0.1474	ENSG00000198128	248046836	OR2L3	FALSE	FALSE	FALSE	FALSE
ENSG00000171180	1	0.81236	Excitatory Neuron	0.17738	0.75669	0.35	ENSG00000171180	248231417	OR2M4	FALSE	FALSE	FALSE	FALSE
ENSG00000259823	1	0.62597	Excitatory Neuron	0.55057	0.32238	0.4077	ENSG00000259823	248739415	LYPD8	FALSE	FALSE	FALSE	FALSE
ENSG00000171163	1	0.3987	Excitatory Neuron	1	1	0.9694	ENSG00000171163	248850006	ZNF692	FALSE	FALSE	FALSE	FALSE
ENSG00000035115	2	0.57061	Excitatory Neuron	0.96541	0.20439	0.31098	ENSG00000035115	217730	SH3YL1	FALSE	FALSE	FALSE	FALSE
ENSG00000143727	2	0.5986	Excitatory Neuron	0.01764	0.2127	NA	ENSG00000143727	264140	ACP1	FALSE	TRUE	FALSE	NA
ENSG00000151353	2	0.97062	Excitatory Neuron	0.40193	0.085265	0.76075	ENSG00000151353	663877	TMEM18	FALSE	FALSE	FALSE	FALSE
ENSG00000172554	2	0.41189	Excitatory Neuron	0.09667	0.59127	0.77901	ENSG00000172554	950849	SNTG2	FALSE	FALSE	FALSE	FALSE
ENSG00000130508	2	0.42376	Excitatory Neuron	0.87634	0.39445	0.34964	ENSG00000130508	1631887	PXDN	FALSE	FALSE	FALSE	FALSE
ENSG00000171853	2	0.33992	Excitatory Neuron	0.74737	0.53806	0.64125	ENSG00000171853	3379675	TRAPPC12	FALSE	FALSE	FALSE	FALSE
ENSG00000182551	2	0.9997	Excitatory Neuron	1	1	NA	ENSG00000182551	3497366	ADI1	FALSE	FALSE	FALSE	NA
ENSG00000171865	2	0.2847	Excitatory Neuron	0.6582	0.7767	0.913	ENSG00000171865	3541430	RNASEH1	FALSE	FALSE	FALSE	FALSE
ENSG00000171863	2	0.5304	Excitatory Neuron	0.7297	0.4701	0.3131	ENSG00000171863	3575260	RPS7	FALSE	FALSE	FALSE	FALSE
ENSG00000134326	2	0.95144	Excitatory Neuron	1	0.83739	NA	ENSG00000134326	6840570	CMPK2	FALSE	FALSE	FALSE	NA
ENSG00000134321	2	0.3346	Excitatory Neuron	0.7695	0.5658	NA	ENSG00000134321	6865557	RSAD2	FALSE	FALSE	FALSE	NA
ENSG00000134313	2	0.45226	Excitatory Neuron	0.60866	0.836	0.29517	ENSG00000134313	8721081	KIDINS220	FALSE	FALSE	FALSE	FALSE
ENSG00000143797	2	0.5172	Excitatory Neuron	0.6368	0.9047	0.8589	ENSG00000143797	8852690	MBOAT2	FALSE	FALSE	FALSE	FALSE
ENSG00000134330	2	1.446e-6	Excitatory Neuron	0.08564	0.3061	0.8459	ENSG00000134330	9473658	IAH1	TRUE	FALSE	FALSE	FALSE
ENSG00000151694	2	7.594e-5	Excitatory Neuron	0.1693	0.7644	NA	ENSG00000151694	9488486	ADAM17	FALSE	FALSE	FALSE	NA
ENSG00000115750	2	0.73153	Excitatory Neuron	0.064807	0.59256	0.4956	ENSG00000115750	9843443	TAF1B	FALSE	FALSE	FALSE	FALSE
ENSG00000172059	2	0.066445	Excitatory Neuron	0.38928	0.59219	0.43306	ENSG00000172059	10042849	KLF11	FALSE	FALSE	FALSE	FALSE
ENSG00000115758	2	0.14092	Excitatory Neuron	0.97146	0.35081	0.4501	ENSG00000115758	10439968	ODC1	FALSE	FALSE	FALSE	FALSE
ENSG00000115761	2	0.8971	Excitatory Neuron	1	1	NA	ENSG00000115761	10562347	NOL10	FALSE	FALSE	FALSE	NA
ENSG00000150873	2	0.064746	Excitatory Neuron	0.57538	0.74327	0.014217	ENSG00000150873	11133128	CIMIP5	FALSE	FALSE	FALSE	TRUE
ENSG00000162976	2	0.88928	Excitatory Neuron	0.24585	0.40234	NA	ENSG00000162976	11155198	SLC66A3	FALSE	FALSE	FALSE	NA
ENSG00000134318	2	0.40986	Excitatory Neuron	0.39602	0.4716	0.38495	ENSG00000134318	11179759	ROCK2	FALSE	FALSE	FALSE	FALSE
ENSG00000169016	2	0.032786	Excitatory Neuron	0.99982	0.78891	0.0146	ENSG00000169016	11444375	E2F6	FALSE	FALSE	FALSE	TRUE
ENSG00000196208	2	0.057776	Excitatory Neuron	0.84926	0.406	0.021504	ENSG00000196208	11482341	GREB1	FALSE	FALSE	FALSE	TRUE
ENSG00000134324	2	0.086971	Excitatory Neuron	0.79999	0.67884	0.18094	ENSG00000134324	11677595	LPIN1	FALSE	FALSE	FALSE	FALSE
ENSG00000214842	2	0.85809	Excitatory Neuron	0.59723	0.51806	0.12501	ENSG00000214842	17510579	RAD51AP2	FALSE	FALSE	FALSE	FALSE
ENSG00000163032	2	0.79833	Excitatory Neuron	0.63456	0.19293	0.75612	ENSG00000163032	17539126	VSNL1	FALSE	FALSE	FALSE	FALSE
ENSG00000163029	2	0.97801	Excitatory Neuron	0.75611	0.67503	0.49986	ENSG00000163029	17663812	SMC6	FALSE	FALSE	FALSE	FALSE
ENSG00000178295	2	0.95789	Excitatory Neuron	0.4646	0.89687	0.2832	ENSG00000178295	17753858	GEN1	FALSE	FALSE	FALSE	FALSE
ENSG00000183891	2	0.4368	Excitatory Neuron	0.6906	0.7038	0.253	ENSG00000183891	19896631	TTC32	FALSE	FALSE	FALSE	FALSE
ENSG00000055917	2	0.8286	Excitatory Neuron	0.9915	0.4931	NA	ENSG00000055917	20248691	PUM2	FALSE	FALSE	FALSE	NA
ENSG00000118960	2	0.56492	Excitatory Neuron	0.3589	0.9977	NA	ENSG00000118960	20560448	HS1BP3	FALSE	FALSE	FALSE	NA
ENSG00000143869	2	0.65623	Excitatory Neuron	0.691	0.55196	0.336	ENSG00000143869	20667144	GDF7	FALSE	FALSE	FALSE	FALSE
ENSG00000118961	2	0.52243	Excitatory Neuron	0.9898	0.42855	0.23976	ENSG00000118961	20684014	LDAH	FALSE	FALSE	FALSE	FALSE
ENSG00000115128	2	0.4639	Excitatory Neuron	0.774	0.2298	0.6093	ENSG00000115128	24067586	SF3B6	FALSE	FALSE	FALSE	FALSE
ENSG00000186453	2	0.2043	Excitatory Neuron	0.6061	0.1403	0.7696	ENSG00000186453	24175053	FAM228A	FALSE	FALSE	FALSE	FALSE
ENSG00000138092	2	0.20035	Excitatory Neuron	0.19021	0.26636	4.424e-4	ENSG00000138092	24793136	CENPO	FALSE	FALSE	FALSE	TRUE
ENSG00000119772	2	0.08055	Excitatory Neuron	0.2198	0.7551	0.2844	ENSG00000119772	25227855	DNMT3A	FALSE	FALSE	FALSE	FALSE
ENSG00000138101	2	0.80429	Excitatory Neuron	0.63535	0.9497	0.84214	ENSG00000138101	25377198	DTNB	FALSE	FALSE	FALSE	FALSE
ENSG00000157856	2	0.9112	Excitatory Neuron	0.4569	0.2708	0.2222	ENSG00000157856	26401920	DRC1	FALSE	FALSE	FALSE	FALSE
ENSG00000171303	2	0.74146	Excitatory Neuron	0.30592	0.72582	0.16825	ENSG00000171303	26692722	KCNK3	FALSE	FALSE	FALSE	FALSE
ENSG00000157851	2	0.11092	Excitatory Neuron	0.79473	0.72844	0.65601	ENSG00000157851	26847747	DPYSL5	FALSE	FALSE	FALSE	FALSE
ENSG00000084693	2	0.92222	Excitatory Neuron	1	1	NA	ENSG00000084693	27042364	AGBL5	FALSE	FALSE	FALSE	NA
ENSG00000138030	2	0.87482	Excitatory Neuron	0.20719	0.67614	NA	ENSG00000138030	27086772	KHK	FALSE	FALSE	FALSE	NA
ENSG00000138028	2	0.046798	Excitatory Neuron	1	1	NA	ENSG00000138028	27098889	CGREF1	FALSE	FALSE	FALSE	NA
ENSG00000163793	2	0.69466	Excitatory Neuron	0.84237	0.92645	NA	ENSG00000163793	27275433	DNAJC5G	FALSE	FALSE	FALSE	NA
ENSG00000138100	2	0.69466	Excitatory Neuron	0.84237	0.92645	NA	ENSG00000138100	27282429	TRIM54	FALSE	FALSE	FALSE	NA
ENSG00000115226	2	0.1133	Excitatory Neuron	0.08436	0.1895	0.8059	ENSG00000115226	27491883	FNDC4	FALSE	FALSE	FALSE	FALSE
ENSG00000243943	2	0.6042	Excitatory Neuron	1	1	NA	ENSG00000243943	27582969	ZNF512	FALSE	FALSE	FALSE	NA
ENSG00000198522	2	0.1233	Excitatory Neuron	0.836	0.4232	0.9509	ENSG00000198522	27628247	GPN1	FALSE	FALSE	FALSE	FALSE
ENSG00000119760	2	0.5827	Excitatory Neuron	1	1	NA	ENSG00000119760	27650809	SUPT7L	FALSE	FALSE	FALSE	NA
ENSG00000163798	2	0.02105	Excitatory Neuron	0.37094	0.53841	0.95333	ENSG00000163798	27663426	SLC4A1AP	FALSE	FALSE	FALSE	FALSE
ENSG00000171174	2	0.66409	Excitatory Neuron	1	1	NA	ENSG00000171174	27781379	RBKS	FALSE	FALSE	FALSE	NA
ENSG00000213639	2	0.2885	Excitatory Neuron	0.1449	0.5635	0.8736	ENSG00000213639	28751640	PPP1CB	FALSE	FALSE	FALSE	FALSE
ENSG00000163806	2	0.9084	Excitatory Neuron	1	1	NA	ENSG00000163806	28782517	SPDYA	FALSE	FALSE	FALSE	NA
ENSG00000163811	2	0.82826	Excitatory Neuron	0.44032	0.34013	0.33641	ENSG00000163811	28894667	WDR43	FALSE	FALSE	FALSE	FALSE
ENSG00000189350	2	0.96321	Excitatory Neuron	0.29484	0.08488	0.1205	ENSG00000189350	28956611	TOGARAM2	FALSE	FALSE	FALSE	FALSE
ENSG00000115295	2	0.02724	Excitatory Neuron	0.013582	0.5284	0.080484	ENSG00000115295	29097705	CLIP4	FALSE	TRUE	FALSE	FALSE
ENSG00000171094	2	0.65407	Excitatory Neuron	0.22149	0.93032	0.36476	ENSG00000171094	29192774	ALK	FALSE	FALSE	FALSE	FALSE
ENSG00000172954	2	0.11508	Excitatory Neuron	0.60667	0.82004	0.63975	ENSG00000172954	30447226	LCLAT1	FALSE	FALSE	FALSE	FALSE
ENSG00000013016	2	0.40389	Excitatory Neuron	0.82665	0.41383	0.72996	ENSG00000013016	31234152	EHD3	FALSE	FALSE	FALSE	FALSE
ENSG00000152683	2	0.815	Excitatory Neuron	0.39219	0.42676	0.8303	ENSG00000152683	32165841	SLC30A6	FALSE	FALSE	FALSE	FALSE
ENSG00000049323	2	0.71857	Excitatory Neuron	0.15386	0.85029	0.70356	ENSG00000049323	32946953	LTBP1	FALSE	FALSE	FALSE	FALSE
ENSG00000119812	2	0.59992	Excitatory Neuron	0.96288	0.31785	0.59521	ENSG00000119812	33532744	FAM98A	FALSE	FALSE	FALSE	FALSE
ENSG00000150938	2	0.33788	Excitatory Neuron	0.069056	0.48294	0.55269	ENSG00000150938	36355778	CRIM1	FALSE	FALSE	FALSE	FALSE
ENSG00000171055	2	0.34395	Excitatory Neuron	0.57292	0.10201	0.77234	ENSG00000171055	36531805	FEZ2	FALSE	FALSE	FALSE	FALSE
ENSG00000152133	2	0.2171	Excitatory Neuron	1	1	NA	ENSG00000152133	37084518	GPATCH11	FALSE	FALSE	FALSE	NA
ENSG00000218739	2	0.7787	Excitatory Neuron	0.6295	0.1289	NA	ENSG00000218739	37196488	CEBPZOS	FALSE	FALSE	FALSE	NA
ENSG00000115825	2	0.006524	Excitatory Neuron	0.6145	0.9245	0.4168	ENSG00000115825	37250502	PRKD3	FALSE	FALSE	FALSE	FALSE
ENSG00000115828	2	0.02002	Excitatory Neuron	0.9878	0.9106	0.5524	ENSG00000115828	37342827	QPCT	FALSE	FALSE	FALSE	FALSE
ENSG00000163171	2	0.10859	Excitatory Neuron	0.6319	0.16962	0.39234	ENSG00000163171	37641882	CDC42EP3	FALSE	FALSE	FALSE	FALSE
ENSG00000115841	2	0.95883	Excitatory Neuron	0.43016	0.43116	0.5332	ENSG00000115841	37923187	RMDN2	FALSE	FALSE	FALSE	FALSE
ENSG00000138061	2	0.57245	Excitatory Neuron	0.32566	0.11891	0.82461	ENSG00000138061	38066973	CYP1B1	FALSE	FALSE	FALSE	FALSE
ENSG00000119787	2	0.28715	Excitatory Neuron	0.45654	0.044174	0.65474	ENSG00000119787	38293954	ATL2	FALSE	FALSE	TRUE	FALSE
ENSG00000143889	2	0.081913	Excitatory Neuron	0.25742	0.7834	0.35671	ENSG00000143889	38561969	HNRNPLL	FALSE	FALSE	FALSE	FALSE
ENSG00000143891	2	0.17159	Excitatory Neuron	0.63797	0.92504	0.82556	ENSG00000143891	38666081	GALM	FALSE	FALSE	FALSE	FALSE
ENSG00000214694	2	0.1143	Excitatory Neuron	0.9918	0.3799	NA	ENSG00000214694	38889875	ARHGEF33	FALSE	FALSE	FALSE	NA
ENSG00000138050	2	0.6587	Excitatory Neuron	0.2359	0.371	0.324	ENSG00000138050	39736060	THUMPD2	FALSE	FALSE	FALSE	FALSE
ENSG00000162878	2	0.1861	Excitatory Neuron	1	0.09181	NA	ENSG00000162878	42048021	PKDCC	FALSE	FALSE	FALSE	NA
ENSG00000143924	2	0.077284	Excitatory Neuron	0.8604	0.5137	0.3937	ENSG00000143924	42169353	EML4	FALSE	FALSE	FALSE	FALSE
ENSG00000115944	2	0.5642	Excitatory Neuron	0.2785	0.4675	0.9452	ENSG00000115944	42333546	COX7A2L	FALSE	FALSE	FALSE	FALSE
ENSG00000057935	2	0.115	Excitatory Neuron	0.2832	0.2193	0.6306	ENSG00000057935	42494569	MTA3	FALSE	FALSE	FALSE	FALSE
ENSG00000162882	2	0.58027	Excitatory Neuron	0.31167	0.51525	NA	ENSG00000162882	42767089	HAAO	FALSE	FALSE	FALSE	NA
ENSG00000115970	2	0.089837	Excitatory Neuron	0.83268	0.64894	0.48095	ENSG00000115970	43230851	THADA	FALSE	FALSE	FALSE	FALSE
ENSG00000152527	2	0.20321	Excitatory Neuron	0.80931	0.80679	0.64317	ENSG00000152527	43637260	PLEKHH2	FALSE	FALSE	FALSE	FALSE
ENSG00000138036	2	0.22613	Excitatory Neuron	0.61791	0.10185	0.6205	ENSG00000138036	43774039	DYNC2LI1	FALSE	FALSE	FALSE	FALSE
ENSG00000143921	2	0.39456	Excitatory Neuron	0.37405	0.95459	0.95768	ENSG00000143921	43831942	ABCG8	FALSE	FALSE	FALSE	FALSE
ENSG00000138095	2	0.8506	Excitatory Neuron	1	1	NA	ENSG00000138095	43886224	LRPPRC	FALSE	FALSE	FALSE	NA
ENSG00000138079	2	0.035251	Excitatory Neuron	0.25738	0.98714	0.23239	ENSG00000138079	44275458	SLC3A1	FALSE	FALSE	FALSE	FALSE
ENSG00000138078	2	0.4979	Excitatory Neuron	1	1	NA	ENSG00000138078	44316281	PREPL	FALSE	FALSE	FALSE	NA
ENSG00000143919	2	0.60057	Excitatory Neuron	0.4708	0.16379	NA	ENSG00000143919	44361947	CAMKMT	FALSE	FALSE	FALSE	NA
ENSG00000250565	2	0.067687	Excitatory Neuron	0.41762	0.43002	0.76826	ENSG00000250565	46490750	ATP6V1E2	FALSE	FALSE	FALSE	FALSE
ENSG00000119729	2	0.18985	Excitatory Neuron	0.16179	0.42128	0.84941	ENSG00000119729	46541806	RHOQ	FALSE	FALSE	FALSE	FALSE
ENSG00000151665	2	0.029503	Excitatory Neuron	0.19893	0.592	0.8654	ENSG00000151665	46580937	PIGF	FALSE	FALSE	FALSE	FALSE
ENSG00000119878	2	0.46447	Excitatory Neuron	0.51788	0.21094	0.35687	ENSG00000119878	46616416	CRIPT	FALSE	FALSE	FALSE	FALSE
ENSG00000180398	2	0.13402	Excitatory Neuron	0.60739	0.78988	0.62579	ENSG00000180398	46901870	MCFD2	FALSE	FALSE	FALSE	FALSE
ENSG00000068724	2	0.46108	Excitatory Neuron	0.30194	0.42638	0.37892	ENSG00000068724	46915869	TTC7A	FALSE	FALSE	FALSE	FALSE
ENSG00000095002	2	0.64847	Excitatory Neuron	0.9825	0.1214	0.082185	ENSG00000095002	47403067	MSH2	FALSE	FALSE	FALSE	FALSE
ENSG00000170802	2	0.72693	Excitatory Neuron	0.4231	0.51907	NA	ENSG00000170802	48314637	FOXN2	FALSE	FALSE	FALSE	NA
ENSG00000162869	2	0.73833	Excitatory Neuron	0.7971	0.68018	0.55782	ENSG00000162869	48440598	PPP1R21	FALSE	FALSE	FALSE	FALSE
ENSG00000170820	2	0.10576	Excitatory Neuron	0.48782	0.62722	0.67899	ENSG00000170820	48962157	FSHR	FALSE	FALSE	FALSE	FALSE
ENSG00000115239	2	0.69729	Excitatory Neuron	0.8691	0.4217	0.46159	ENSG00000115239	53532672	ASB3	FALSE	FALSE	FALSE	FALSE
ENSG00000068912	2	0.8056	Excitatory Neuron	1	0.6712	NA	ENSG00000068912	53787009	ERLEC1	FALSE	FALSE	FALSE	NA
ENSG00000068878	2	0.3303	Excitatory Neuron	0.5872	0.1658	0.1509	ENSG00000068878	53864069	PSME4	FALSE	FALSE	FALSE	FALSE
ENSG00000170634	2	0.92708	Excitatory Neuron	0.90634	0.91723	0.44586	ENSG00000170634	53970838	ACYP2	FALSE	FALSE	FALSE	FALSE
ENSG00000115306	2	0.9343	Excitatory Neuron	0.4753	0.7645	0.6314	ENSG00000115306	54456327	SPTBN1	FALSE	FALSE	FALSE	FALSE
ENSG00000214595	2	0.12292	Excitatory Neuron	0.40049	0.1864	0.73908	ENSG00000214595	54723499	EML6	FALSE	FALSE	FALSE	FALSE
ENSG00000115310	2	0.021977	Excitatory Neuron	0.020952	0.015674	0.33618	ENSG00000115310	54972187	RTN4	FALSE	TRUE	TRUE	FALSE
ENSG00000162994	2	0.35559	Excitatory Neuron	0.8995	0.06162	0.8056	ENSG00000162994	55172547	CLHC1	FALSE	FALSE	FALSE	FALSE
ENSG00000163001	2	0.62035	Excitatory Neuron	0.34287	0.042882	0.80202	ENSG00000163001	55519604	CFAP36	FALSE	FALSE	TRUE	FALSE
ENSG00000138035	2	0.2639	Excitatory Neuron	0.10936	0.97966	0.67387	ENSG00000138035	55634061	PNPT1	FALSE	FALSE	FALSE	FALSE
ENSG00000055813	2	0.99685	Excitatory Neuron	0.3191	0.43869	0.55337	ENSG00000055813	56183990	CCDC85A	FALSE	FALSE	FALSE	FALSE
ENSG00000115392	2	0.651	Excitatory Neuron	0.90687	0.35755	0.24258	ENSG00000115392	58159243	FANCL	FALSE	FALSE	FALSE	FALSE
ENSG00000162927	2	0.69946	Excitatory Neuron	0.50471	0.27266	0.086767	ENSG00000162927	60939610	PUS10	FALSE	FALSE	FALSE	FALSE
ENSG00000237651	2	0.97128	Excitatory Neuron	0.64603	0.39193	0.6111	ENSG00000237651	61145068	C2orf74	FALSE	FALSE	FALSE	FALSE
ENSG00000115464	2	0.90241	Excitatory Neuron	0.65144	0.031455	NA	ENSG00000115464	61187463	USP34	FALSE	FALSE	TRUE	NA
ENSG00000170264	2	0.029104	Excitatory Neuron	0.72353	0.88366	0.70795	ENSG00000170264	61824848	FAM161A	FALSE	FALSE	FALSE	FALSE
ENSG00000173163	2	0.6191	Excitatory Neuron	0.1261	1	0.2436	ENSG00000173163	61888724	COMMD1	FALSE	FALSE	FALSE	FALSE
ENSG00000014641	2	0.6016	Excitatory Neuron	0.1237	0.9721	0.9186	ENSG00000014641	63588609	MDH1	FALSE	FALSE	FALSE	FALSE
ENSG00000169764	2	0.20068	Excitatory Neuron	0.46665	0.10204	0.25838	ENSG00000169764	63840952	UGP2	FALSE	FALSE	FALSE	FALSE
ENSG00000143952	2	0.9674	Excitatory Neuron	1	0.6338	0.3191	ENSG00000143952	63892146	VPS54	FALSE	FALSE	FALSE	FALSE
ENSG00000197329	2	0.25213	Excitatory Neuron	0.47573	0.7578	0.6003	ENSG00000197329	64092652	PELI1	FALSE	FALSE	FALSE	FALSE
ENSG00000119862	2	0.7979	Excitatory Neuron	1	0.2372	NA	ENSG00000119862	64453969	LGALSL	FALSE	FALSE	FALSE	NA
ENSG00000115902	2	0.56021	Excitatory Neuron	0.29901	0.32755	0.2881	ENSG00000115902	64988477	SLC1A4	FALSE	FALSE	FALSE	FALSE
ENSG00000138069	2	0.2222	Excitatory Neuron	0.195	0.09284	0.9965	ENSG00000138069	65070696	RAB1A	FALSE	FALSE	FALSE	FALSE
ENSG00000138071	2	0.7124	Excitatory Neuron	0.9415	0.1943	0.7102	ENSG00000138071	65227788	ACTR2	FALSE	FALSE	FALSE	FALSE
ENSG00000143995	2	0.24125	Excitatory Neuron	0.38926	0.75267	0.24182	ENSG00000143995	66433452	MEIS1	FALSE	FALSE	FALSE	FALSE
ENSG00000143971	2	0.48199	Excitatory Neuron	0.26835	0.0112	NA	ENSG00000143971	67397322	ETAA1	FALSE	FALSE	TRUE	NA
ENSG00000197223	2	0.42633	Excitatory Neuron	1	1	NA	ENSG00000197223	68041130	C1D	FALSE	FALSE	FALSE	NA
ENSG00000221823	2	0.3231	Excitatory Neuron	0.3391	0.2889	0.9773	ENSG00000221823	68178857	PPP3R1	FALSE	FALSE	FALSE	FALSE
ENSG00000163219	2	0.018091	Excitatory Neuron	0.23903	0.38281	0.78057	ENSG00000163219	68679601	ARHGAP25	FALSE	FALSE	FALSE	FALSE
ENSG00000169604	2	0.09615	Excitatory Neuron	0.9177	0.7267	0.4407	ENSG00000169604	69013176	ANTXR1	FALSE	FALSE	FALSE	FALSE
ENSG00000196975	2	0.332	Excitatory Neuron	0.7057	0.2556	0.146	ENSG00000196975	69644425	ANXA4	FALSE	FALSE	FALSE	FALSE
ENSG00000035141	2	0.97158	Excitatory Neuron	1	1	NA	ENSG00000035141	70295976	FAM136A	FALSE	FALSE	FALSE	NA
ENSG00000075340	2	0.062394	Excitatory Neuron	0.40947	0.6007	0.64891	ENSG00000075340	70607618	ADD2	FALSE	FALSE	FALSE	FALSE
ENSG00000144043	2	0.16914	Excitatory Neuron	1	0.5606	NA	ENSG00000144043	70968325	TEX261	FALSE	FALSE	FALSE	NA
ENSG00000124357	2	0.49345	Excitatory Neuron	0.9616	0.88607	NA	ENSG00000124357	71064344	NAGK	FALSE	FALSE	FALSE	NA
ENSG00000124370	2	0.1696	Excitatory Neuron	0.9273	0.657	0.695	ENSG00000124370	71109684	MCEE	FALSE	FALSE	FALSE	FALSE
ENSG00000124383	2	0.68127	Excitatory Neuron	0.89529	0.74583	0.0034199	ENSG00000124383	71130310	MPHOSPH10	FALSE	FALSE	FALSE	TRUE
ENSG00000075292	2	6.731e-5	Excitatory Neuron	0.1909	1	0.8688	ENSG00000075292	71276561	ZNF638	FALSE	FALSE	FALSE	FALSE
ENSG00000135636	2	0.27689	Excitatory Neuron	0.20482	0.71625	0.89582	ENSG00000135636	71453561	DYSF	FALSE	FALSE	FALSE	FALSE
ENSG00000135638	2	0.4219	Excitatory Neuron	0.9581	0.3386	0.4054	ENSG00000135638	72916260	EMX1	FALSE	FALSE	FALSE	FALSE
ENSG00000144040	2	0.028915	Excitatory Neuron	0.17033	0.9622	0.78033	ENSG00000144040	72942036	SFXN5	FALSE	FALSE	FALSE	FALSE
ENSG00000135632	2	0.01631	Excitatory Neuron	0.2585	0.761	NA	ENSG00000135632	73214222	SMYD5	FALSE	FALSE	FALSE	NA
ENSG00000135625	2	0.13488	Excitatory Neuron	0.7654	0.06029	NA	ENSG00000135625	73290929	EGR4	FALSE	FALSE	FALSE	NA
ENSG00000116127	2	0.252	Excitatory Neuron	0.7275	0.1155	0.6946	ENSG00000116127	73385758	ALMS1	FALSE	FALSE	FALSE	FALSE
ENSG00000124356	2	0.1992	Excitatory Neuron	0.2477	0.9516	0.06221	ENSG00000124356	73828916	STAMBP	FALSE	FALSE	FALSE	FALSE
ENSG00000163170	2	0.84062	Excitatory Neuron	0.84688	0.013119	0.063241	ENSG00000163170	74135400	BOLA3	FALSE	FALSE	TRUE	FALSE
ENSG00000188687	2	0.64377	Excitatory Neuron	1	0.056741	NA	ENSG00000188687	74216242	SLC4A5	FALSE	FALSE	FALSE	NA
ENSG00000115274	2	0.091429	Excitatory Neuron	0.11262	0.10366	0.71925	ENSG00000115274	74455087	INO80B	FALSE	FALSE	FALSE	FALSE
ENSG00000115282	2	0.6614	Excitatory Neuron	1	0.4754	NA	ENSG00000115282	74483073	TTC31	FALSE	FALSE	FALSE	NA
ENSG00000115307	2	0.17299	Excitatory Neuron	0.1739	0.45155	0.82123	ENSG00000115307	74526645	AUP1	FALSE	FALSE	FALSE	FALSE
ENSG00000115350	2	0.8959	Excitatory Neuron	1	1	NA	ENSG00000115350	74958643	POLE4	FALSE	FALSE	FALSE	NA
ENSG00000115353	2	0.69383	Excitatory Neuron	0.063369	0.65222	0.4218	ENSG00000115353	75046463	TACR1	FALSE	FALSE	FALSE	FALSE
ENSG00000115364	2	0.854	Excitatory Neuron	0.1451	0.4967	0.483	ENSG00000115364	75646783	MRPL19	FALSE	FALSE	FALSE	FALSE
ENSG00000005436	2	0.033674	Excitatory Neuron	0.15229	0.2354	0.19481	ENSG00000005436	75652000	GCFC2	FALSE	FALSE	FALSE	FALSE
ENSG00000066032	2	0.67153	Excitatory Neuron	0.29115	0.14165	0.019969	ENSG00000066032	79185231	CTNNA2	FALSE	FALSE	FALSE	TRUE
ENSG00000115423	2	0.41498	Excitatory Neuron	0.68312	0.91165	NA	ENSG00000115423	84516455	DNAH6	FALSE	FALSE	FALSE	NA
ENSG00000186854	2	0.7151	Excitatory Neuron	0.5301	0.9202	0.729	ENSG00000186854	84821650	TRABD2A	FALSE	FALSE	FALSE	FALSE
ENSG00000115486	2	0.2141	Excitatory Neuron	0.4844	0.5471	0.6256	ENSG00000115486	85544720	GGCX	FALSE	FALSE	FALSE	FALSE
ENSG00000115525	2	0.3117	Excitatory Neuron	0.7448	0.1776	0.1087	ENSG00000115525	85837120	ST3GAL5	FALSE	FALSE	FALSE	FALSE
ENSG00000068654	2	0.61541	Excitatory Neuron	0.3016	0.80138	0.81781	ENSG00000068654	86020216	POLR1A	FALSE	FALSE	FALSE	FALSE
ENSG00000132305	2	0.93775	Excitatory Neuron	0.2806	0.012283	0.1478	ENSG00000132305	86143932	IMMT	FALSE	FALSE	TRUE	FALSE
ENSG00000068615	2	0.05922	Excitatory Neuron	0.9346	0.6247	0.5262	ENSG00000068615	86213993	REEP1	FALSE	FALSE	FALSE	FALSE
ENSG00000249884	2	0.01196	Excitatory Neuron	0.6375	0.3813	0.7314	ENSG00000249884	86505668	RNF103-CHMP3	FALSE	FALSE	FALSE	FALSE
ENSG00000239305	2	0.012784	Excitatory Neuron	0.98578	0.98542	0.22825	ENSG00000239305	86603398	RNF103	FALSE	FALSE	FALSE	FALSE
ENSG00000153561	2	0.9136	Excitatory Neuron	0.3324	0.8792	0.8303	ENSG00000153561	86720291	RMND5A	FALSE	FALSE	FALSE	FALSE
ENSG00000153563	2	0.13427	Excitatory Neuron	0.56826	0.57393	0.16057	ENSG00000153563	86784610	CD8A	FALSE	FALSE	FALSE	FALSE
ENSG00000183281	2	0.89547	Excitatory Neuron	0.67394	0.12183	0.01975	ENSG00000183281	87002559	PLGLB1	FALSE	FALSE	FALSE	TRUE
ENSG00000172086	2	0.2453	Excitatory Neuron	1	1	NA	ENSG00000172086	88027205	KRCC1	FALSE	FALSE	FALSE	NA
ENSG00000172071	2	0.2401	Excitatory Neuron	0.68332	0.14216	0.24522	ENSG00000172071	88556741	EIF2AK3	FALSE	FALSE	FALSE	FALSE
ENSG00000153574	2	0.065631	Excitatory Neuron	0.68473	0.27519	0.26075	ENSG00000153574	88691673	RPIA	FALSE	FALSE	FALSE	FALSE
ENSG00000144029	2	0.085551	Excitatory Neuron	0.88821	0.96554	0.74024	ENSG00000144029	95085369	MRPS5	FALSE	FALSE	FALSE	FALSE
ENSG00000144026	2	0.8666	Excitatory Neuron	0.3738	0.9052	0.6661	ENSG00000144026	95122087	ZNF514	FALSE	FALSE	FALSE	FALSE
ENSG00000115042	2	0.39847	Excitatory Neuron	1	0.1392	NA	ENSG00000115042	95402708	FAHD2A	FALSE	FALSE	FALSE	NA
ENSG00000158050	2	0.26847	Excitatory Neuron	1	0.84549	NA	ENSG00000158050	96143166	DUSP2	FALSE	FALSE	FALSE	NA
ENSG00000249715	2	0.86239	Excitatory Neuron	0.56002	0.2237	0.8072	ENSG00000249715	96642737	FER1L5	FALSE	FALSE	FALSE	FALSE
ENSG00000114988	2	0.432	Excitatory Neuron	0.5161	0.2276	0.2186	ENSG00000114988	96705929	LMAN2L	FALSE	FALSE	FALSE	FALSE
ENSG00000168754	2	0.52688	Excitatory Neuron	0.24451	0.69261	0.215	ENSG00000168754	96875882	FAM178B	FALSE	FALSE	FALSE	FALSE
ENSG00000135976	2	0.8066	Excitatory Neuron	0.1442	0.5396	0.5975	ENSG00000135976	97113153	ANKRD36	FALSE	FALSE	FALSE	FALSE
ENSG00000196912	2	0.4542	Excitatory Neuron	0.7194	0.009005	NA	ENSG00000196912	97492663	ANKRD36B	FALSE	FALSE	TRUE	NA
ENSG00000115073	2	2.172e-4	Excitatory Neuron	0.4017	0.7658	NA	ENSG00000115073	97655939	ACTR1B	FALSE	FALSE	FALSE	NA
ENSG00000228486	2	0.477	Excitatory Neuron	0.08841	0.7115	0.6707	ENSG00000228486	97664217	C2orf92	FALSE	FALSE	FALSE	FALSE
ENSG00000040933	2	0.6243	Excitatory Neuron	0.9761	0.6542	0.4664	ENSG00000040933	98444854	INPP4A	FALSE	FALSE	FALSE	FALSE
ENSG00000115446	2	0.573	Excitatory Neuron	1	1	NA	ENSG00000115446	98608579	UNC50	FALSE	FALSE	FALSE	NA
ENSG00000071073	2	0.01832	Excitatory Neuron	0.2452	0.1666	0.2084	ENSG00000071073	98619106	MGAT4A	FALSE	FALSE	FALSE	FALSE
ENSG00000135945	2	0.3409	Excitatory Neuron	0.05461	0.3763	0.7693	ENSG00000135945	99400475	REV1	FALSE	FALSE	FALSE	FALSE
ENSG00000144218	2	0.101	Excitatory Neuron	0.714	0.9792	0.5666	ENSG00000144218	99545419	AFF3	FALSE	FALSE	FALSE	FALSE
ENSG00000170500	2	0.99065	Excitatory Neuron	0.75108	0.48519	0.30907	ENSG00000170500	100271875	LONRF2	FALSE	FALSE	FALSE	FALSE
ENSG00000170485	2	0.976	Excitatory Neuron	0.5331	0.9041	NA	ENSG00000170485	100820139	NPAS2	FALSE	FALSE	FALSE	NA
ENSG00000163162	2	0.39932	Excitatory Neuron	0.063155	0.98771	0.11008	ENSG00000163162	101271219	RNF149	FALSE	FALSE	FALSE	FALSE
ENSG00000175874	2	0.34294	Excitatory Neuron	0.2042	0.2805	0.9254	ENSG00000175874	101345550	CREG2	FALSE	FALSE	FALSE	FALSE
ENSG00000196460	2	0.1702	Excitatory Neuron	0.05079	0.814	0.5816	ENSG00000196460	101397359	RFX8	FALSE	FALSE	FALSE	FALSE
ENSG00000115598	2	0.45333	Excitatory Neuron	0.25875	0.69798	0.77051	ENSG00000115598	102187006	IL1RL2	FALSE	FALSE	FALSE	FALSE
ENSG00000115641	2	0.22844	Excitatory Neuron	0.3355	0.45305	0.048406	ENSG00000115641	105357712	FHL2	FALSE	FALSE	FALSE	TRUE
ENSG00000071051	2	0.44215	Excitatory Neuron	0.28312	0.66358	0.9756	ENSG00000071051	105744912	NCK2	FALSE	FALSE	FALSE	FALSE
ENSG00000115652	2	0.005882	Excitatory Neuron	0.7716	0.3578	NA	ENSG00000115652	106093308	UXS1	FALSE	FALSE	FALSE	NA
ENSG00000144057	2	0.29581	Excitatory Neuron	0.1914	0.5927	0.5924	ENSG00000144057	106801600	ST6GAL2	FALSE	FALSE	FALSE	FALSE
ENSG00000135968	2	0.277	Excitatory Neuron	0.045309	0.92114	0.22457	ENSG00000135968	108449107	GCC2	FALSE	TRUE	FALSE	FALSE
ENSG00000172985	2	0.4546	Excitatory Neuron	1	1	NA	ENSG00000172985	109129205	SH3RF3	FALSE	FALSE	FALSE	NA
ENSG00000153107	2	0.4441	Excitatory Neuron	0.07327	0.9204	0.1296	ENSG00000153107	111611639	ANAPC1	FALSE	FALSE	FALSE	FALSE
ENSG00000153208	2	0.9974	Excitatory Neuron	0.1724	0.1578	NA	ENSG00000153208	111898607	MERTK	FALSE	FALSE	FALSE	NA
ENSG00000153214	2	0.068086	Excitatory Neuron	0.81772	0.83289	0.37639	ENSG00000153214	112055269	TMEM87B	FALSE	FALSE	FALSE	FALSE
ENSG00000144152	2	0.76409	Excitatory Neuron	0.19519	0.97194	0.76489	ENSG00000144152	112138385	FBLN7	FALSE	FALSE	FALSE	FALSE
ENSG00000144161	2	0.79069	Excitatory Neuron	0.24247	0.19963	0.44558	ENSG00000144161	112211529	ZC3H8	FALSE	FALSE	FALSE	FALSE
ENSG00000188177	2	0.19356	Excitatory Neuron	1	0.36233	NA	ENSG00000188177	112275597	ZC3H6	FALSE	FALSE	FALSE	NA
ENSG00000169629	2	0.2459	Excitatory Neuron	0.09933	0.6009	0.3709	ENSG00000169629	112368369	RGPD8	FALSE	FALSE	FALSE	FALSE
ENSG00000114999	2	0.407	Excitatory Neuron	0.6981	0.6527	0.6262	ENSG00000114999	112482156	TTL	FALSE	FALSE	FALSE	FALSE
ENSG00000144134	2	0.98421	Excitatory Neuron	0.92922	0.83901	0.89288	ENSG00000144134	113627229	RABL2A	FALSE	FALSE	FALSE	FALSE
ENSG00000175497	2	0.61526	Excitatory Neuron	0.15223	0.87547	0.48598	ENSG00000175497	114442299	DPP10	FALSE	FALSE	FALSE	FALSE
ENSG00000088205	2	0.091479	Excitatory Neuron	0.66747	0.37847	0.064802	ENSG00000088205	117814691	DDX18	FALSE	FALSE	FALSE	FALSE
ENSG00000125633	2	0.0080726	Excitatory Neuron	0.68822	0.77648	0.36084	ENSG00000125633	117915478	CCDC93	FALSE	FALSE	FALSE	FALSE
ENSG00000144119	2	0.15773	Excitatory Neuron	0.94068	0.61695	0.20498	ENSG00000144119	119156243	C1QL2	FALSE	FALSE	FALSE	FALSE
ENSG00000163075	2	0.99704	Excitatory Neuron	0.51828	0.39978	0.26661	ENSG00000163075	119544432	CFAP221	FALSE	FALSE	FALSE	FALSE
ENSG00000144120	2	0.53777	Excitatory Neuron	0.867	0.03908	0.5774	ENSG00000144120	119679167	TMEM177	FALSE	FALSE	TRUE	FALSE
ENSG00000088179	2	0.7884	Excitatory Neuron	1	0.5591	NA	ENSG00000088179	119759922	PTPN4	FALSE	FALSE	FALSE	NA
ENSG00000115109	2	0.3517	Excitatory Neuron	0.0297	0.07688	0.6841	ENSG00000115109	120013077	EPB41L5	FALSE	TRUE	FALSE	FALSE
ENSG00000136717	2	5e-10	Excitatory Neuron	0.0052503	0.18498	0.33212	ENSG00000136717	127048027	BIN1	TRUE	TRUE	FALSE	FALSE
ENSG00000169967	2	0.021143	Excitatory Neuron	0.67841	0.86403	0.93699	ENSG00000169967	127298668	MAP3K2	FALSE	FALSE	FALSE	FALSE
ENSG00000163166	2	0.64549	Excitatory Neuron	0.26356	0.014725	0.40486	ENSG00000163166	127436207	IWS1	FALSE	FALSE	TRUE	FALSE
ENSG00000144233	2	0.1426	Excitatory Neuron	1	1	NA	ENSG00000144233	127861630	AMMECR1L	FALSE	FALSE	FALSE	NA
ENSG00000136699	2	0.27967	Excitatory Neuron	0.067923	0.72845	0.16797	ENSG00000136699	130151392	SMPD4	FALSE	FALSE	FALSE	FALSE
ENSG00000136710	2	0.7875	Excitatory Neuron	0.1116	0.9334	0.03426	ENSG00000136710	130337933	VMA22	FALSE	FALSE	FALSE	TRUE
ENSG00000072135	2	0.9412	Excitatory Neuron	1	1	NA	ENSG00000072135	130356045	PTPN18	FALSE	FALSE	FALSE	NA
ENSG00000136002	2	0.1913	Excitatory Neuron	0.7593	0.1287	0.612	ENSG00000136002	130836914	ARHGEF4	FALSE	FALSE	FALSE	FALSE
ENSG00000163046	2	0.44598	Excitatory Neuron	0.51938	0.94555	0.3923	ENSG00000163046	132147591	ANKRD30BL	FALSE	FALSE	FALSE	FALSE
ENSG00000183840	2	0.60106	Excitatory Neuron	0.037246	0.64091	0.47349	ENSG00000183840	132416805	GPR39	FALSE	TRUE	FALSE	FALSE
ENSG00000152127	2	0.8231	Excitatory Neuron	0.89966	0.076537	0.15579	ENSG00000152127	134119983	MGAT5	FALSE	FALSE	FALSE	FALSE
ENSG00000152128	2	0.043055	Excitatory Neuron	0.43994	0.0027693	0.28182	ENSG00000152128	134455759	TMEM163	FALSE	FALSE	TRUE	FALSE
ENSG00000153086	2	0.001742	Excitatory Neuron	0.5164	0.09883	0.6851	ENSG00000153086	134838616	ACMSD	FALSE	FALSE	FALSE	FALSE
ENSG00000076003	2	0.01175	Excitatory Neuron	0.6073	0.3276	0.9047	ENSG00000076003	135839626	MCM6	FALSE	FALSE	FALSE	FALSE
ENSG00000168702	2	0.70156	Excitatory Neuron	0.57617	0.013648	0.75819	ENSG00000168702	140231423	LRP1B	FALSE	FALSE	TRUE	FALSE
ENSG00000075884	2	0.02155	Excitatory Neuron	0.1784	0.651	0.9759	ENSG00000075884	143091362	ARHGAP15	FALSE	FALSE	FALSE	FALSE
ENSG00000121964	2	0.03228	Excitatory Neuron	0.6487	0.5527	0.5705	ENSG00000121964	143938068	GTDC1	FALSE	FALSE	FALSE	FALSE
ENSG00000115947	2	0.95535	Excitatory Neuron	0.29736	0.81943	0.25532	ENSG00000115947	147930396	ORC4	FALSE	FALSE	FALSE	FALSE
ENSG00000204406	2	0.79899	Excitatory Neuron	0.58677	0.3536	0.31265	ENSG00000204406	148021011	MBD5	FALSE	FALSE	FALSE	FALSE
ENSG00000080345	2	0.36006	Excitatory Neuron	0.097884	0.25336	0.53783	ENSG00000080345	151409883	RIF1	FALSE	FALSE	FALSE	FALSE
ENSG00000183091	2	0.57306	Excitatory Neuron	0.5176	0.44413	0.06906	ENSG00000183091	151485336	NEB	FALSE	FALSE	FALSE	FALSE
ENSG00000162980	2	0.55367	Excitatory Neuron	0.8239	0.60166	0.20857	ENSG00000162980	151788984	ARL5A	FALSE	FALSE	FALSE	FALSE
ENSG00000115145	2	0.089625	Excitatory Neuron	1	1	NA	ENSG00000115145	152116801	STAM2	FALSE	FALSE	FALSE	NA
ENSG00000157827	2	0.96244	Excitatory Neuron	0.11236	0.37867	0.86854	ENSG00000157827	152335174	FMNL2	FALSE	FALSE	FALSE	FALSE
ENSG00000177917	2	0.076211	Excitatory Neuron	0.066976	0.24014	0.11545	ENSG00000177917	152717647	ARL6IP6	FALSE	FALSE	FALSE	FALSE
ENSG00000144278	2	0.85906	Excitatory Neuron	0.9143	0.11684	0.14059	ENSG00000144278	153871922	GALNT13	FALSE	FALSE	FALSE	FALSE
ENSG00000007001	2	0.43182	Excitatory Neuron	0.28123	0.27497	0.01334	ENSG00000007001	157876679	UPP2	FALSE	FALSE	FALSE	TRUE
ENSG00000153237	2	0.04638	Excitatory Neuron	0.96418	0.85782	0.5925	ENSG00000153237	158171073	CCDC148	FALSE	FALSE	FALSE	FALSE
ENSG00000144283	2	0.80274	Excitatory Neuron	0.4706	0.69893	0.2811	ENSG00000144283	158456952	PKP4	FALSE	FALSE	FALSE	FALSE
ENSG00000115183	2	0.7996	Excitatory Neuron	0.605	0.8626	NA	ENSG00000115183	158968640	TANC1	FALSE	FALSE	FALSE	NA
ENSG00000196151	2	0.51463	Excitatory Neuron	0.66188	0.92825	0.073865	ENSG00000196151	159235798	WDSUB1	FALSE	FALSE	FALSE	FALSE
ENSG00000123636	2	0.0025977	Excitatory Neuron	0.94834	0.79598	0.54012	ENSG00000123636	159315312	BAZ2B	FALSE	FALSE	FALSE	FALSE
ENSG00000136560	2	0.36816	Excitatory Neuron	0.65697	0.2296	0.47185	ENSG00000136560	161136908	TANK	FALSE	FALSE	FALSE	FALSE
ENSG00000197635	2	0.6424	Excitatory Neuron	0.6474	0.6542	0.07202	ENSG00000197635	161992245	DPP4	FALSE	FALSE	FALSE	FALSE
ENSG00000184611	2	0.79873	Excitatory Neuron	0.13997	0.15657	0.8703	ENSG00000184611	162371407	KCNH7	FALSE	FALSE	FALSE	FALSE
ENSG00000182263	2	0.50789	Excitatory Neuron	0.71184	0.44998	0.51048	ENSG00000182263	163593396	FIGN	FALSE	FALSE	FALSE	FALSE
ENSG00000115290	2	0.040308	Excitatory Neuron	0.71098	1	0.64439	ENSG00000115290	164492417	GRB14	FALSE	FALSE	FALSE	FALSE
ENSG00000082438	2	0.14407	Excitatory Neuron	0.28605	0.87386	0.7325	ENSG00000082438	164653624	COBLL1	FALSE	FALSE	FALSE	FALSE
ENSG00000169507	2	0.79395	Excitatory Neuron	0.08098	0.1869	0.87314	ENSG00000169507	164894354	SLC38A11	FALSE	FALSE	FALSE	FALSE
ENSG00000136531	2	0.79158	Excitatory Neuron	1	1	NA	ENSG00000136531	165194993	SCN2A	FALSE	FALSE	FALSE	NA
ENSG00000115339	2	0.72275	Excitatory Neuron	0.69508	0.86933	0.93449	ENSG00000115339	165747588	GALNT3	FALSE	FALSE	FALSE	FALSE
ENSG00000123607	2	0.089924	Excitatory Neuron	0.097038	0.035596	0.16729	ENSG00000123607	165857475	TTC21B	FALSE	FALSE	TRUE	FALSE
ENSG00000144285	2	0.01443	Excitatory Neuron	0.15973	0.21353	0.41225	ENSG00000144285	165984641	SCN1A	FALSE	FALSE	FALSE	FALSE
ENSG00000136546	2	0.69228	Excitatory Neuron	0.59135	0.25971	0.33545	ENSG00000136546	166403573	SCN7A	FALSE	FALSE	FALSE	FALSE
ENSG00000172318	2	0.8604	Excitatory Neuron	0.3451	0.5157	NA	ENSG00000172318	167293001	B3GALT1	FALSE	FALSE	FALSE	NA
ENSG00000198648	2	0.4683	Excitatory Neuron	0.07078	0.8688	0.7464	ENSG00000198648	167954020	STK39	FALSE	FALSE	FALSE	FALSE
ENSG00000172292	2	0.4026	Excitatory Neuron	0.5642	0.5037	0.2727	ENSG00000172292	168456249	CERS6	FALSE	FALSE	FALSE	FALSE
ENSG00000213160	2	0.73549	Excitatory Neuron	0.29782	0.73318	0.7008	ENSG00000213160	169694488	KLHL23	FALSE	FALSE	FALSE	FALSE
ENSG00000138382	2	0.47645	Excitatory Neuron	0.95277	0.26707	0.7286	ENSG00000138382	169810081	METTL5	FALSE	FALSE	FALSE	FALSE
ENSG00000115806	2	0.16999	Excitatory Neuron	0.9949	0.1797	NA	ENSG00000115806	170928464	GORASP2	FALSE	FALSE	FALSE	NA
ENSG00000115827	2	0.2566	Excitatory Neuron	0.1459	0.3796	0.2988	ENSG00000115827	171434217	DCAF17	FALSE	FALSE	FALSE	FALSE
ENSG00000115840	2	0.41051	Excitatory Neuron	0.9689	0.0025999	0.5332	ENSG00000115840	171783405	SLC25A12	FALSE	FALSE	TRUE	FALSE
ENSG00000172878	2	0.87104	Excitatory Neuron	0.31501	0.075562	0.20286	ENSG00000172878	171999943	METAP1D	FALSE	FALSE	FALSE	FALSE
ENSG00000091409	2	0.23446	Excitatory Neuron	0.14908	0.96703	0.057509	ENSG00000091409	172234216	ITGA6	FALSE	FALSE	FALSE	FALSE
ENSG00000091428	2	0.18952	Excitatory Neuron	0.068753	0.85769	0.72182	ENSG00000091428	172735274	RAPGEF4	FALSE	FALSE	FALSE	FALSE
ENSG00000091436	2	0.27331	Excitatory Neuron	0.035181	0.44804	0.69509	ENSG00000091436	173075435	MAP3K20	FALSE	TRUE	FALSE	FALSE
ENSG00000138430	2	0.3285	Excitatory Neuron	1	1	NA	ENSG00000138430	174072447	OLA1	FALSE	FALSE	FALSE	NA
ENSG00000144306	2	0.01766	Excitatory Neuron	0.9632	0.06547	0.4253	ENSG00000144306	174395730	SCRN3	FALSE	FALSE	FALSE	FALSE
ENSG00000128656	2	0.7828	Excitatory Neuron	0.07963	0.5352	0.8853	ENSG00000128656	174798809	CHN1	FALSE	FALSE	FALSE	FALSE
ENSG00000144320	2	0.75519	Excitatory Neuron	0.2239	0.536	0.008214	ENSG00000144320	175923882	LNPK	FALSE	FALSE	FALSE	TRUE
ENSG00000128654	2	0.91179	Excitatory Neuron	0.86711	0.58618	0.2888	ENSG00000128654	176269395	MTX2	FALSE	FALSE	FALSE	FALSE
ENSG00000018510	2	0.83306	Excitatory Neuron	0.023049	0.13014	0.16827	ENSG00000018510	177392746	AGPS	FALSE	TRUE	FALSE	FALSE
ENSG00000079156	2	0.25903	Excitatory Neuron	0.50237	0.79704	0.79918	ENSG00000079156	178194481	OSBPL6	FALSE	FALSE	FALSE	FALSE
ENSG00000155657	2	0.035598	Excitatory Neuron	0.90375	0.34901	0.89636	ENSG00000155657	178525989	TTN	FALSE	FALSE	FALSE	FALSE
ENSG00000187231	2	0.89556	Excitatory Neuron	0.32597	0.47513	0.63071	ENSG00000187231	179101678	SESTD1	FALSE	FALSE	FALSE	FALSE
ENSG00000163510	2	0.059012	Excitatory Neuron	0.38482	0.56086	NA	ENSG00000163510	179944876	CWC22	FALSE	FALSE	FALSE	NA
ENSG00000115232	2	0.676	Excitatory Neuron	0.119	1	0.80236	ENSG00000115232	181457202	ITGA4	FALSE	FALSE	FALSE	FALSE
ENSG00000188452	2	0.22854	Excitatory Neuron	0.66895	1	0.42528	ENSG00000188452	181535041	CERKL	FALSE	FALSE	FALSE	FALSE
ENSG00000115252	2	0.010879	Excitatory Neuron	0.25049	1	0.47654	ENSG00000115252	182139968	PDE1A	FALSE	FALSE	FALSE	FALSE
ENSG00000077232	2	0.47226	Excitatory Neuron	0.25563	1	0.8034	ENSG00000077232	182716255	DNAJC10	FALSE	FALSE	FALSE	FALSE
ENSG00000162999	2	0.35622	Excitatory Neuron	0.6383	0.8071	NA	ENSG00000162999	183078559	DUSP19	FALSE	FALSE	FALSE	NA
ENSG00000163002	2	0.84872	Excitatory Neuron	0.44237	1	NA	ENSG00000163002	183117513	NUP35	FALSE	FALSE	FALSE	NA
ENSG00000188738	2	0.94156	Excitatory Neuron	0.45091	0.59854	NA	ENSG00000188738	185738804	FSIP2	FALSE	FALSE	FALSE	NA
ENSG00000138448	2	0.23085	Excitatory Neuron	0.063462	0.47538	0.064806	ENSG00000138448	186590010	ITGAV	FALSE	FALSE	FALSE	FALSE
ENSG00000144366	2	0.12021	Excitatory Neuron	0.37434	0.86438	NA	ENSG00000144366	188291669	GULP1	FALSE	FALSE	FALSE	NA
ENSG00000204262	2	0.21054	Excitatory Neuron	0.17961	0.38775	0.3359	ENSG00000204262	189031898	COL5A2	FALSE	FALSE	FALSE	FALSE
ENSG00000138381	2	0.97563	Excitatory Neuron	0.37794	0.29814	0.24069	ENSG00000138381	189661385	ASNSD1	FALSE	FALSE	FALSE	FALSE
ENSG00000151689	2	0.1965	Excitatory Neuron	0.1411	0.4513	0.1758	ENSG00000151689	190343570	INPP1	FALSE	FALSE	FALSE	FALSE
ENSG00000151690	2	0.2429	Excitatory Neuron	0.5282	0.2774	0.9041	ENSG00000151690	190408355	MFSD6	FALSE	FALSE	FALSE	FALSE
ENSG00000138386	2	0.8302	Excitatory Neuron	0.64	0.8453	0.7734	ENSG00000138386	190646746	NAB1	FALSE	FALSE	FALSE	FALSE
ENSG00000115419	2	0.1985	Excitatory Neuron	0.2288	0.199	NA	ENSG00000115419	190880821	GLS	FALSE	FALSE	FALSE	NA
ENSG00000115415	2	0.53613	Excitatory Neuron	0.71599	0.23714	0.43212	ENSG00000115415	190908460	STAT1	FALSE	FALSE	FALSE	FALSE
ENSG00000138378	2	0.030755	Excitatory Neuron	0.44359	0.65302	0.77951	ENSG00000138378	191029576	STAT4	FALSE	FALSE	FALSE	FALSE
ENSG00000128641	2	0.096871	Excitatory Neuron	0.0030508	0.78103	0.42239	ENSG00000128641	191245185	MYO1B	FALSE	TRUE	FALSE	FALSE
ENSG00000081320	2	0.5124	Excitatory Neuron	0.03562	0.3444	0.9934	ENSG00000081320	196133583	STK17B	FALSE	TRUE	FALSE	FALSE
ENSG00000119041	2	0.8001	Excitatory Neuron	0.444	0.3263	NA	ENSG00000119041	196763035	GTF3C3	FALSE	FALSE	FALSE	NA
ENSG00000197121	2	0.3353	Excitatory Neuron	1	1	NA	ENSG00000197121	196833004	PGAP1	FALSE	FALSE	FALSE	NA
ENSG00000065413	2	0.34272	Excitatory Neuron	0.80845	0.78204	0.82472	ENSG00000065413	196967017	ANKRD44	FALSE	FALSE	FALSE	FALSE
ENSG00000226124	2	0.63656	Excitatory Neuron	0.45809	0.53332	0.43793	ENSG00000226124	199760544	FTCDNL1	FALSE	FALSE	FALSE	FALSE
ENSG00000162971	2	0.55742	Excitatory Neuron	0.523	0.027391	0.83386	ENSG00000162971	199928913	TYW5	FALSE	FALSE	TRUE	FALSE
ENSG00000155729	2	0.44921	Excitatory Neuron	0.68913	0.55795	0.2383	ENSG00000155729	200488958	KCTD18	FALSE	FALSE	FALSE	FALSE
ENSG00000163535	2	0.57211	Excitatory Neuron	0.93996	0.74218	0.61241	ENSG00000163535	200510008	SGO2	FALSE	FALSE	FALSE	FALSE
ENSG00000013441	2	0.93656	Excitatory Neuron	1	1	NA	ENSG00000013441	200853009	CLK1	FALSE	FALSE	FALSE	NA
ENSG00000240344	2	0.60039	Excitatory Neuron	0.75321	0.28839	NA	ENSG00000240344	200870907	PPIL3	FALSE	FALSE	FALSE	NA
ENSG00000155749	2	0.3693	Excitatory Neuron	0.17197	0.95094	0.3364	ENSG00000155749	201288271	FLACC1	FALSE	FALSE	FALSE	FALSE
ENSG00000082126	2	0.18967	Excitatory Neuron	0.1512	0.71606	0.25758	ENSG00000082126	201644870	MPP4	FALSE	FALSE	FALSE	FALSE
ENSG00000003393	2	0.04219	Excitatory Neuron	0.05873	0.7124	0.3912	ENSG00000003393	201700267	ALS2	FALSE	FALSE	FALSE	FALSE
ENSG00000182329	2	0.24916	Excitatory Neuron	0.89302	0.42606	0.24492	ENSG00000182329	202073255	KIAA2012	FALSE	FALSE	FALSE	FALSE
ENSG00000055044	2	0.33809	Excitatory Neuron	1	1	NA	ENSG00000055044	202265736	NOP58	FALSE	FALSE	FALSE	NA
ENSG00000163596	2	4.475e-6	Excitatory Neuron	0.25916	0.11749	0.88468	ENSG00000163596	202773150	ICA1L	FALSE	FALSE	FALSE	FALSE
ENSG00000144426	2	0.11321	Excitatory Neuron	1	1	NA	ENSG00000144426	203014608	NBEAL1	FALSE	FALSE	FALSE	NA
ENSG00000118257	2	0.21724	Excitatory Neuron	0.99513	0.48292	0.87387	ENSG00000118257	205681990	NRP2	FALSE	FALSE	FALSE	FALSE
ENSG00000023228	2	0.2034	Excitatory Neuron	0.6775	0.02615	0.4771	ENSG00000023228	206114817	NDUFS1	FALSE	FALSE	TRUE	FALSE
ENSG00000114942	2	0.03511	Excitatory Neuron	1	1	0.3115	ENSG00000114942	206159585	EEF1B2	FALSE	FALSE	FALSE	FALSE
ENSG00000204186	2	0.44146	Excitatory Neuron	0.60663	0.39541	0.061736	ENSG00000204186	206274663	ZDBF2	FALSE	FALSE	FALSE	FALSE
ENSG00000114948	2	0.094324	Excitatory Neuron	0.5742	0.12544	0.15228	ENSG00000114948	206443532	ADAM23	FALSE	FALSE	FALSE	FALSE
ENSG00000138400	2	0.61194	Excitatory Neuron	0.37797	0.77272	0.40979	ENSG00000138400	206737763	MDH1B	FALSE	FALSE	FALSE	FALSE
ENSG00000144410	2	0.67043	Excitatory Neuron	0.14495	0.51908	0.026037	ENSG00000144410	206939518	CPO	FALSE	FALSE	FALSE	TRUE
ENSG00000188674	2	0.49973	Excitatory Neuron	0.8298	0.20256	0.15665	ENSG00000188674	208165343	C2orf80	FALSE	FALSE	FALSE	FALSE
ENSG00000144407	2	0.050913	Excitatory Neuron	0.40147	0.25945	0.7111	ENSG00000144407	208359714	PTH2R	FALSE	FALSE	FALSE	FALSE
ENSG00000144406	2	0.23432	Excitatory Neuron	1	0.98454	NA	ENSG00000144406	209771569	UNC80	FALSE	FALSE	FALSE	NA
ENSG00000197713	2	0.56631	Excitatory Neuron	0.17137	0.024145	0.67575	ENSG00000197713	210002565	RPE	FALSE	FALSE	TRUE	FALSE
ENSG00000115365	2	0.03606	Excitatory Neuron	0.2906	0.1641	0.8209	ENSG00000115365	210427131	LANCL1	FALSE	FALSE	FALSE	FALSE
ENSG00000021826	2	0.6283	Excitatory Neuron	0.4861	0.2468	NA	ENSG00000021826	210477682	CPS1	FALSE	FALSE	FALSE	NA
ENSG00000030419	2	0.83177	Excitatory Neuron	0.082931	0.50099	0.25544	ENSG00000030419	212999691	IKZF2	FALSE	FALSE	FALSE	FALSE
ENSG00000138376	2	0.15263	Excitatory Neuron	0.29935	0.96205	0.32558	ENSG00000138376	214725646	BARD1	FALSE	FALSE	FALSE	FALSE
ENSG00000138363	2	0.31192	Excitatory Neuron	0.15526	0.011124	0.9835	ENSG00000138363	215311956	ATIC	FALSE	FALSE	TRUE	FALSE
ENSG00000115414	2	0.68254	Excitatory Neuron	0.88749	0.074303	0.11077	ENSG00000115414	215360440	FN1	FALSE	FALSE	FALSE	FALSE
ENSG00000118242	2	0.87324	Excitatory Neuron	0.21469	0.68628	0.98654	ENSG00000118242	215942584	MREG	FALSE	FALSE	FALSE	FALSE
ENSG00000115425	2	0.8928	Excitatory Neuron	0.2218	0.6617	0.4512	ENSG00000115425	215996329	PECR	FALSE	FALSE	FALSE	FALSE
ENSG00000079246	2	0.087611	Excitatory Neuron	0.32405	0.80941	0.52172	ENSG00000079246	216107464	XRCC5	FALSE	FALSE	FALSE	FALSE
ENSG00000115457	2	0.386	Excitatory Neuron	0.14663	0.16734	0.14142	ENSG00000115457	216632828	IGFBP2	FALSE	FALSE	FALSE	FALSE
ENSG00000079308	2	0.95928	Excitatory Neuron	0.77934	0.85991	0.045384	ENSG00000079308	217799588	TNS1	FALSE	FALSE	FALSE	TRUE
ENSG00000135926	2	0.5035	Excitatory Neuron	1	0.8184	NA	ENSG00000135926	218274197	TMBIM1	FALSE	FALSE	FALSE	NA
ENSG00000115568	2	0.1011	Excitatory Neuron	0.8825	0.1204	0.7451	ENSG00000115568	218633329	ZNF142	FALSE	FALSE	FALSE	FALSE
ENSG00000163482	2	0.5214	Excitatory Neuron	1	1	NA	ENSG00000163482	218672069	STK36	FALSE	FALSE	FALSE	NA
ENSG00000115649	2	0.87503	Excitatory Neuron	1	1	NA	ENSG00000115649	219171897	CNPPD1	FALSE	FALSE	FALSE	NA
ENSG00000163516	2	0.84964	Excitatory Neuron	1	0.1116	NA	ENSG00000163516	219229783	ANKZF1	FALSE	FALSE	FALSE	NA
ENSG00000072195	2	0.03529	Excitatory Neuron	0.5166	1	0.9769	ENSG00000072195	219434843	SPEG	FALSE	FALSE	FALSE	FALSE
ENSG00000144591	2	0.99076	Excitatory Neuron	0.82967	0.29664	0.011815	ENSG00000144591	219498865	GMPPA	FALSE	FALSE	FALSE	TRUE
ENSG00000124006	2	3.2241e-4	Excitatory Neuron	0.45531	0.89429	0.0077554	ENSG00000124006	219550728	OBSL1	FALSE	FALSE	FALSE	TRUE
ENSG00000123999	2	0.022716	Excitatory Neuron	0.68871	0.17625	0.40709	ENSG00000123999	219569162	INHA	FALSE	FALSE	FALSE	FALSE
ENSG00000163082	2	0.82316	Excitatory Neuron	0.21317	0.2837	0.28041	ENSG00000163082	222424543	SGPP2	FALSE	FALSE	FALSE	FALSE
ENSG00000171951	2	0.51246	Excitatory Neuron	0.55618	0.38599	NA	ENSG00000171951	223596940	SCG2	FALSE	FALSE	FALSE	NA
ENSG00000152056	2	0.88469	Excitatory Neuron	0.73702	0.55545	0.27889	ENSG00000152056	223667680	AP1S3	FALSE	FALSE	FALSE	FALSE
ENSG00000085449	2	0.3414	Excitatory Neuron	0.5162	0.3776	0.3407	ENSG00000085449	223855716	WDFY1	FALSE	FALSE	FALSE	FALSE
ENSG00000135919	2	0.81992	Excitatory Neuron	0.43217	0.16928	0.11583	ENSG00000135919	223975045	SERPINE2	FALSE	FALSE	FALSE	FALSE
ENSG00000135905	2	0.13061	Excitatory Neuron	1	0.0040736	NA	ENSG00000135905	224765090	DOCK10	FALSE	FALSE	TRUE	NA
ENSG00000144468	2	0.9245	Excitatory Neuron	0.6868	0.020961	NA	ENSG00000144468	226835581	RHBDD1	FALSE	FALSE	TRUE	NA
ENSG00000169031	2	0.2757	Excitatory Neuron	1	1	NA	ENSG00000169031	227164624	COL4A3	FALSE	FALSE	FALSE	NA
ENSG00000123977	2	0.55395	Excitatory Neuron	0.085185	0.90914	0.2754	ENSG00000123977	227871054	DAW1	FALSE	FALSE	FALSE	FALSE
ENSG00000153832	2	0.82758	Excitatory Neuron	0.27276	0.31637	0.82703	ENSG00000153832	229922302	FBXO36	FALSE	FALSE	FALSE	FALSE
ENSG00000079263	2	0.96886	Excitatory Neuron	0.78407	0.36273	0.58921	ENSG00000079263	230203110	SP140	FALSE	FALSE	FALSE	FALSE
ENSG00000135932	2	0.61669	Excitatory Neuron	0.97797	0.90518	0.52494	ENSG00000135932	230712842	CAB39	FALSE	FALSE	FALSE	FALSE
ENSG00000135931	2	0.035939	Excitatory Neuron	0.87234	0.44368	0.84844	ENSG00000135931	231198546	ARMC9	FALSE	FALSE	FALSE	FALSE
ENSG00000182600	2	0.5466	Excitatory Neuron	0.5051	0.4453	0.2538	ENSG00000182600	232857270	SNORC	FALSE	FALSE	FALSE	FALSE
ENSG00000066248	2	0.50367	Excitatory Neuron	0.49464	0.21479	0.63963	ENSG00000066248	232878701	NGEF	FALSE	FALSE	FALSE	FALSE
ENSG00000168918	2	0.25911	Excitatory Neuron	0.73476	0.078217	0.24212	ENSG00000168918	233059967	INPP5D	FALSE	FALSE	FALSE	FALSE
ENSG00000085982	2	0.75507	Excitatory Neuron	0.6561	0.1994	0.2412	ENSG00000085982	233475526	USP40	FALSE	FALSE	FALSE	FALSE
ENSG00000188042	2	0.001997	Excitatory Neuron	0.3316	0.386	0.2171	ENSG00000188042	234493041	ARL4C	FALSE	FALSE	FALSE	FALSE
ENSG00000157985	2	0.49224	Excitatory Neuron	0.91126	0.011866	0.38977	ENSG00000157985	235494043	AGAP1	FALSE	FALSE	TRUE	FALSE
ENSG00000132321	2	0.61226	Excitatory Neuron	0.68938	0.73083	NA	ENSG00000132321	236324147	IQCA1	FALSE	FALSE	FALSE	NA
ENSG00000124831	2	0.17605	Excitatory Neuron	0.63904	0.55316	0.11467	ENSG00000124831	237627587	LRRFIP1	FALSE	FALSE	FALSE	FALSE
ENSG00000132329	2	0.6581	Excitatory Neuron	0.5198	0.3147	0.5462	ENSG00000132329	237858893	RAMP1	FALSE	FALSE	FALSE	FALSE
ENSG00000258984	2	0.795	Excitatory Neuron	0.98945	0.37324	0.82614	ENSG00000258984	237967014	UBE2F-SCLY	FALSE	FALSE	FALSE	FALSE
ENSG00000204104	2	0.24782	Excitatory Neuron	0.56337	0.70144	0.54856	ENSG00000204104	238320441	TRAF3IP1	FALSE	FALSE	FALSE	FALSE
ENSG00000065802	2	0.71773	Excitatory Neuron	0.56744000000000006	0.2692	0.7098	ENSG00000065802	238426742	ASB1	FALSE	FALSE	FALSE	FALSE
ENSG00000233608	2	0.29634	Excitatory Neuron	0.84706	0.5115	0.74684	ENSG00000233608	238848032	TWIST2	FALSE	FALSE	FALSE	FALSE
ENSG00000130414	2	0.47934	Excitatory Neuron	0.38057	0.34827	0.41023	ENSG00000130414	239892450	NDUFA10	FALSE	FALSE	FALSE	FALSE
ENSG00000063660	2	0.98328	Excitatory Neuron	0.5459	0.019935	0.68489	ENSG00000063660	240435663	GPC1	FALSE	FALSE	TRUE	FALSE
ENSG00000144504	2	0.49626	Excitatory Neuron	0.74709	0.18618	0.069793	ENSG00000144504	240479422	ANKMY1	FALSE	FALSE	FALSE	FALSE
ENSG00000142327	2	0.1431	Excitatory Neuron	1	1	NA	ENSG00000142327	240565804	RNPEPL1	FALSE	FALSE	FALSE	NA
ENSG00000162804	2	0.2713	Excitatory Neuron	0.91525	0.6692	0.3457	ENSG00000162804	240998618	SNED1	FALSE	FALSE	FALSE	FALSE
ENSG00000122085	2	0.79516	Excitatory Neuron	1	1	NA	ENSG00000122085	241072169	MTERF4	FALSE	FALSE	FALSE	NA
ENSG00000168385	2	0.1189	Excitatory Neuron	0.943	0.3836	NA	ENSG00000168385	241315100	SEPTIN2	FALSE	FALSE	FALSE	NA
ENSG00000006607	2	0.209	Excitatory Neuron	0.54257	0.14726	0.90575	ENSG00000006607	241356285	FARP2	FALSE	FALSE	FALSE	FALSE
ENSG00000176946	2	0.71881	Excitatory Neuron	0.096594	0.58267	0.35034	ENSG00000176946	241584405	THAP4	FALSE	FALSE	FALSE	FALSE
ENSG00000168393	2	0.546	Excitatory Neuron	0.2249	0.3594	0.9108	ENSG00000168393	241675747	DTYMK	FALSE	FALSE	FALSE	FALSE
ENSG00000168395	2	0.93797	Excitatory Neuron	0.24565	0.28455	0.7819	ENSG00000168395	241687085	ING5	FALSE	FALSE	FALSE	FALSE
ENSG00000180902	2	0.19541	Excitatory Neuron	0.14208	0.80573	0.3863	ENSG00000180902	241734602	D2HGDH	FALSE	FALSE	FALSE	FALSE
ENSG00000134121	3	0.34517	Excitatory Neuron	0.92994	0.17616	0.17375	ENSG00000134121	196763	CHL1	FALSE	FALSE	FALSE	FALSE
ENSG00000134115	3	0.077652	Excitatory Neuron	0.44032	0.57539	0.22034	ENSG00000134115	1092658	CNTN6	FALSE	FALSE	FALSE	FALSE
ENSG00000144619	3	0.20686	Excitatory Neuron	0.88933	0.65526	0.5719	ENSG00000144619	2098813	CNTN4	FALSE	FALSE	FALSE	FALSE
ENSG00000072756	3	0.20394	Excitatory Neuron	0.32968	0.26465	0.09828	ENSG00000072756	3126933	TRNT1	FALSE	FALSE	FALSE	FALSE
ENSG00000113851	3	0.1322	Excitatory Neuron	0.3983	0.4753	0.1132	ENSG00000113851	3144628	CRBN	FALSE	FALSE	FALSE	FALSE
ENSG00000144455	3	0.38983	Excitatory Neuron	0.99479	0.32429	0.8543	ENSG00000144455	3700814	SUMF1	FALSE	FALSE	FALSE	FALSE
ENSG00000175928	3	0.09411	Excitatory Neuron	0.90828	0.63023	0.53083	ENSG00000175928	3799431	LRRN1	FALSE	FALSE	FALSE	FALSE
ENSG00000170364	3	0.2342	Excitatory Neuron	0.6355	0.707	0.4031	ENSG00000170364	4303332	SETMAR	FALSE	FALSE	FALSE	FALSE
ENSG00000134107	3	0.2606	Excitatory Neuron	0.6267	0.0917	NA	ENSG00000134107	4979437	BHLHE40	FALSE	FALSE	FALSE	NA
ENSG00000134109	3	0.42977	Excitatory Neuron	1	0.99091	NA	ENSG00000134109	5187646	EDEM1	FALSE	FALSE	FALSE	NA
ENSG00000196277	3	0.3353	Excitatory Neuron	0.09294	0.1781	0.6904	ENSG00000196277	6770001	GRM7	FALSE	FALSE	FALSE	FALSE
ENSG00000125046	3	0.25706	Excitatory Neuron	0.066331	0.89877	0.11382	ENSG00000125046	8619386	SSUH2	FALSE	FALSE	FALSE	FALSE
ENSG00000182533	3	0.39164	Excitatory Neuron	0.41217	0.37254	NA	ENSG00000182533	8733802	CAV3	FALSE	FALSE	FALSE	NA
ENSG00000070950	3	0.14821	Excitatory Neuron	0.16546	0.90034	0.52602	ENSG00000070950	8775402	RAD18	FALSE	FALSE	FALSE	FALSE
ENSG00000134077	3	0.062048	Excitatory Neuron	0.17939	0.26554	0.40087	ENSG00000134077	9362971	THUMPD3	FALSE	FALSE	FALSE	FALSE
ENSG00000156959	3	0.47008	Excitatory Neuron	0.81193	0.36324	NA	ENSG00000156959	9498361	LHFPL4	FALSE	FALSE	FALSE	NA
ENSG00000144550	3	0.55617	Excitatory Neuron	0.98727	0.57549	NA	ENSG00000144550	9703826	CPNE9	FALSE	FALSE	FALSE	NA
ENSG00000156983	3	0.07221	Excitatory Neuron	1	1	NA	ENSG00000156983	9731729	BRPF1	FALSE	FALSE	FALSE	NA
ENSG00000134072	3	0.04998	Excitatory Neuron	0.7544	0.26	0.9234	ENSG00000134072	9757347	CAMK1	FALSE	FALSE	FALSE	FALSE
ENSG00000171148	3	0.1264	Excitatory Neuron	1	1	NA	ENSG00000171148	9779967	TADA3	FALSE	FALSE	FALSE	NA
ENSG00000214021	3	0.022048	Excitatory Neuron	0.68146	0.27888	0.45771	ENSG00000214021	9808086	TTLL3	FALSE	FALSE	FALSE	FALSE
ENSG00000156990	3	0.60322	Excitatory Neuron	0.44237	0.69758	0.97343	ENSG00000156990	9837849	RPUSD3	FALSE	FALSE	FALSE	FALSE
ENSG00000171135	3	0.8817	Excitatory Neuron	1	1	NA	ENSG00000171135	9890574	JAGN1	FALSE	FALSE	FALSE	NA
ENSG00000134086	3	0.2628	Excitatory Neuron	1	1	NA	ENSG00000134086	10141778	VHL	FALSE	FALSE	FALSE	NA
ENSG00000134070	3	0.081375	Excitatory Neuron	0.40395	0.17098	0.9708	ENSG00000134070	10164919	IRAK2	FALSE	FALSE	FALSE	FALSE
ENSG00000157014	3	0.2236	Excitatory Neuron	0.199	0.6107	0.2387	ENSG00000157014	10248023	TATDN2	FALSE	FALSE	FALSE	FALSE
ENSG00000157020	3	0.27965	Excitatory Neuron	0.2656	0.44417	0.44388	ENSG00000157020	10293131	SEC13	FALSE	FALSE	FALSE	FALSE
ENSG00000132164	3	0.7073	Excitatory Neuron	1	1	NA	ENSG00000132164	10816201	SLC6A11	FALSE	FALSE	FALSE	NA
ENSG00000196639	3	0.01607	Excitatory Neuron	0.5196	0.07981	0.6073	ENSG00000196639	11137093	HRH1	FALSE	FALSE	FALSE	FALSE
ENSG00000197548	3	0.26239	Excitatory Neuron	0.081682	0.87403	0.2937	ENSG00000197548	11272309	ATG7	FALSE	FALSE	FALSE	FALSE
ENSG00000144560	3	0.46676	Excitatory Neuron	0.24752	0.054639	0.020185	ENSG00000144560	11556069	VGLL4	FALSE	FALSE	FALSE	TRUE
ENSG00000144559	3	0.8581	Excitatory Neuron	0.76863	0.22107	0.22654	ENSG00000144559	11790442	TAMM41	FALSE	FALSE	FALSE	FALSE
ENSG00000132170	3	0.067974	Excitatory Neuron	0.8205	0.61956	0.024689	ENSG00000132170	12287368	PPARG	FALSE	FALSE	FALSE	TRUE
ENSG00000225526	3	0.29457	Excitatory Neuron	0.60985	0.20791	0.4564	ENSG00000225526	12514934	MKRN2OS	FALSE	FALSE	FALSE	FALSE
ENSG00000132155	3	0.12685	Excitatory Neuron	0.59406	0.44512	0.79551	ENSG00000132155	12582101	RAF1	FALSE	FALSE	FALSE	FALSE
ENSG00000144712	3	0.92665	Excitatory Neuron	0.3234	0.93017	0.36871	ENSG00000144712	12796472	CAND2	FALSE	FALSE	FALSE	FALSE
ENSG00000144711	3	0.12504	Excitatory Neuron	0.36628	0.094261	0.95853	ENSG00000144711	12897043	IQSEC1	FALSE	FALSE	FALSE	FALSE
ENSG00000132182	3	0.39127	Excitatory Neuron	0.61271	0.53732	0.191	ENSG00000132182	13316235	NUP210	FALSE	FALSE	FALSE	FALSE
ENSG00000163517	3	0.49994	Excitatory Neuron	1	0.76188	0.67447	ENSG00000163517	13479724	HDAC11	FALSE	FALSE	FALSE	FALSE
ENSG00000154764	3	0.1112	Excitatory Neuron	0.30272	0.69497	0.65718	ENSG00000154764	13816258	WNT7A	FALSE	FALSE	FALSE	FALSE
ENSG00000154767	3	0.88195	Excitatory Neuron	0.69801	0.099887	0.76431	ENSG00000154767	14145145	XPC	FALSE	FALSE	FALSE	FALSE
ENSG00000131389	3	0.85849	Excitatory Neuron	0.38606	0.69084	0.95336	ENSG00000131389	14402576	SLC6A6	FALSE	FALSE	FALSE	FALSE
ENSG00000154781	3	0.66314	Excitatory Neuron	0.99996	0.91861	0.61182	ENSG00000154781	14651762	CCDC174	FALSE	FALSE	FALSE	FALSE
ENSG00000131379	3	0.66314	Excitatory Neuron	0.99996	0.91861	0.61182	ENSG00000131379	14675141	C3orf20	FALSE	FALSE	FALSE	FALSE
ENSG00000131368	3	0.098165	Excitatory Neuron	0.86928	0.74562	0.15768	ENSG00000131368	15009611	MRPS25	FALSE	FALSE	FALSE	FALSE
ENSG00000131370	3	0.8451	Excitatory Neuron	0.067075	0.63038	0.55368	ENSG00000131370	15254353	SH3BP5	FALSE	FALSE	FALSE	FALSE
ENSG00000206561	3	0.51729	Excitatory Neuron	0.25264	0.30821	0.79972	ENSG00000206561	15450133	COLQ	FALSE	FALSE	FALSE	FALSE
ENSG00000206560	3	0.8866	Excitatory Neuron	0.2151	0.9679	0.0741	ENSG00000206560	15667236	ANKRD28	FALSE	FALSE	FALSE	FALSE
ENSG00000131386	3	0.86066	Excitatory Neuron	0.45305	0.19677	0.47726	ENSG00000131386	16174680	GALNT15	FALSE	FALSE	FALSE	FALSE
ENSG00000154814	3	0.22773	Excitatory Neuron	0.55553	0.06951	0.50145	ENSG00000154814	16265160	OXNAD1	FALSE	FALSE	FALSE	FALSE
ENSG00000131378	3	0.11189	Excitatory Neuron	0.095945	0.53039	0.022543	ENSG00000131378	16313574	RFTN1	FALSE	FALSE	FALSE	TRUE
ENSG00000154822	3	0.908	Excitatory Neuron	0.9065	0.9883	0.06559	ENSG00000154822	16802651	PLCL2	FALSE	FALSE	FALSE	FALSE
ENSG00000182568	3	0.095409	Excitatory Neuron	0.2461	0.77208	0.11503	ENSG00000182568	18345377	SATB1	FALSE	FALSE	FALSE	FALSE
ENSG00000114166	3	0.2111	Excitatory Neuron	1	1	NA	ENSG00000114166	20040446	KAT2B	FALSE	FALSE	FALSE	NA
ENSG00000182247	3	0.1092	Excitatory Neuron	0.1319	0.6207	0.6509	ENSG00000182247	23203020	UBE2E2	FALSE	FALSE	FALSE	FALSE
ENSG00000197885	3	0.90942	Excitatory Neuron	0.31595	0.73545	0.90152	ENSG00000197885	23889951	NKIRAS1	FALSE	FALSE	FALSE	FALSE
ENSG00000174738	3	0.24852	Excitatory Neuron	0.59507	0.46143	0.2458	ENSG00000174738	23945286	NR1D2	FALSE	FALSE	FALSE	FALSE
ENSG00000077092	3	0.68802	Excitatory Neuron	0.66298	0.86111	0.15353	ENSG00000077092	24687887	RARB	FALSE	FALSE	FALSE	FALSE
ENSG00000179796	3	0.060254	Excitatory Neuron	0.32779	0.30659	0.71881	ENSG00000179796	26622772	LRRC3B	FALSE	FALSE	FALSE	FALSE
ENSG00000163491	3	0.5711	Excitatory Neuron	0.08881	0.8487	0.4247	ENSG00000163491	27106484	NEK10	FALSE	FALSE	FALSE	FALSE
ENSG00000033867	3	0.87099	Excitatory Neuron	0.23591	0.77008	0.35031	ENSG00000033867	27372723	SLC4A7	FALSE	FALSE	FALSE	FALSE
ENSG00000187118	3	0.67456	Excitatory Neuron	0.5628	0.35253	0.2071	ENSG00000187118	28241584	CMC1	FALSE	FALSE	FALSE	FALSE
ENSG00000206559	3	0.49395	Excitatory Neuron	0.079645	0.80883	0.23157	ENSG00000206559	28348721	ZCWPW2	FALSE	FALSE	FALSE	FALSE
ENSG00000144642	3	0.5618	Excitatory Neuron	1	0.3633	NA	ENSG00000144642	28574791	RBMS3	FALSE	FALSE	FALSE	NA
ENSG00000163527	3	0.26749	Excitatory Neuron	0.45308	0.21565	0.53207	ENSG00000163527	31532638	STT3B	FALSE	FALSE	FALSE	FALSE
ENSG00000144645	3	0.12629	Excitatory Neuron	0.82362	0.886	0.65544	ENSG00000144645	31657912	OSBPL10	FALSE	FALSE	FALSE	FALSE
ENSG00000152642	3	0.9504	Excitatory Neuron	0.6497	0.2779	NA	ENSG00000152642	32105689	GPD1L	FALSE	FALSE	FALSE	NA
ENSG00000170293	3	0.55202	Excitatory Neuron	0.056418	0.27882	0.26803	ENSG00000170293	32238679	CMTM8	FALSE	FALSE	FALSE	FALSE
ENSG00000091317	3	0.3361	Excitatory Neuron	0.04653	0.3966	0.4818	ENSG00000091317	32481312	CMTM6	FALSE	TRUE	FALSE	FALSE
ENSG00000144635	3	0.69424	Excitatory Neuron	1	1	NA	ENSG00000144635	32525974	DYNC1LI1	FALSE	FALSE	FALSE	NA
ENSG00000206557	3	0.2728	Excitatory Neuron	0.4836	0.5125	0.5532	ENSG00000206557	32817997	TRIM71	FALSE	FALSE	FALSE	FALSE
ENSG00000170266	3	0.99866	Excitatory Neuron	0.62611000000000006	0.70378	0.28977	ENSG00000170266	32996609	GLB1	FALSE	FALSE	FALSE	FALSE
ENSG00000173705	3	0.8792	Excitatory Neuron	0.60733	0.36412	0.38146	ENSG00000173705	33150043	SUSD5	FALSE	FALSE	FALSE	FALSE
ENSG00000153558	3	0.031057	Excitatory Neuron	0.48276	0.85212	0.076451	ENSG00000153558	33277025	FBXL2	FALSE	FALSE	FALSE	FALSE
ENSG00000163539	3	0.57807	Excitatory Neuron	0.99249	0.98925	0.2293	ENSG00000163539	33496245	CLASP2	FALSE	FALSE	FALSE	FALSE
ENSG00000168016	3	0.0013479	Excitatory Neuron	0.053591	0.19859	0.48475	ENSG00000168016	36826819	TRANK1	FALSE	FALSE	FALSE	FALSE
ENSG00000144668	3	0.10864	Excitatory Neuron	0.19767	0.43291	0.73652	ENSG00000144668	37452115	ITGA9	FALSE	FALSE	FALSE	FALSE
ENSG00000144677	3	0.4712	Excitatory Neuron	0.53797	0.30564	NA	ENSG00000144677	37861880	CTDSPL	FALSE	FALSE	FALSE	NA
ENSG00000136059	3	0.17939	Excitatory Neuron	0.40528	0.082637	0.53815	ENSG00000136059	37988059	VILL	FALSE	FALSE	FALSE	FALSE
ENSG00000144671	3	0.003862	Excitatory Neuron	0.6127	0.7168	0.8435	ENSG00000144671	38282294	SLC22A14	FALSE	FALSE	FALSE	FALSE
ENSG00000168026	3	0.92454	Excitatory Neuron	0.74406	0.74921	0.092666	ENSG00000168026	39107680	TTC21A	FALSE	FALSE	FALSE	FALSE
ENSG00000170011	3	0.80638	Excitatory Neuron	0.15806	0.47622	0.22208	ENSG00000170011	39808914	MYRIP	FALSE	FALSE	FALSE	FALSE
ENSG00000168032	3	0.3038	Excitatory Neuron	0.5782	0.809	0.7195	ENSG00000168032	40387184	ENTPD3	FALSE	FALSE	FALSE	FALSE
ENSG00000172888	3	0.46803	Excitatory Neuron	0.94758	0.63028	0.77858	ENSG00000172888	40524878	ZNF621	FALSE	FALSE	FALSE	FALSE
ENSG00000168036	3	0.20299	Excitatory Neuron	0.3846	0.17956	0.0033268	ENSG00000168036	41194741	CTNNB1	FALSE	FALSE	FALSE	TRUE
ENSG00000168038	3	0.58208	Excitatory Neuron	0.4779	0.034308	0.6883	ENSG00000168038	41246599	ULK4	FALSE	FALSE	TRUE	FALSE
ENSG00000182606	3	0.5168	Excitatory Neuron	0.4242	0.9127	NA	ENSG00000182606	42013624	TRAK1	FALSE	FALSE	FALSE	NA
ENSG00000114812	3	0.81296	Excitatory Neuron	0.079732	0.18171	0.77525	ENSG00000114812	42489299	VIPR1	FALSE	FALSE	FALSE	FALSE
ENSG00000093183	3	0.60483	Excitatory Neuron	0.03412	0.77	0.7081	ENSG00000093183	42547969	SEC22C	FALSE	TRUE	FALSE	FALSE
ENSG00000008324	3	0.5575	Excitatory Neuron	1	0.9856	NA	ENSG00000008324	42581840	SS18L2	FALSE	FALSE	FALSE	NA
ENSG00000181061	3	0.43632	Excitatory Neuron	0.25685	0.72552	NA	ENSG00000181061	42782908	HIGD1A	FALSE	FALSE	FALSE	NA
ENSG00000144649	3	0.9869	Excitatory Neuron	1	1	NA	ENSG00000144649	42979087	GASK1A	FALSE	FALSE	FALSE	NA
ENSG00000163788	3	0.6648	Excitatory Neuron	1	0.7154	NA	ENSG00000163788	43286512	SNRK	FALSE	FALSE	FALSE	NA
ENSG00000160746	3	0.5604	Excitatory Neuron	1	1	NA	ENSG00000160746	43354859	ANO10	FALSE	FALSE	FALSE	NA
ENSG00000179152	3	0.6817	Excitatory Neuron	1	1	NA	ENSG00000179152	44338119	TCAIM	FALSE	FALSE	FALSE	NA
ENSG00000185219	3	0.626	Excitatory Neuron	0.93358	0.30713	NA	ENSG00000185219	44431705	ZNF445	FALSE	FALSE	FALSE	NA
ENSG00000144792	3	0.1808	Excitatory Neuron	0.5881	0.3251	0.2888	ENSG00000144792	44578223	ZNF660	FALSE	FALSE	FALSE	FALSE
ENSG00000196653	3	0.597	Excitatory Neuron	0.7828	0.04858	0.1373	ENSG00000196653	44712643	ZNF502	FALSE	FALSE	TRUE	FALSE
ENSG00000163808	3	0.54975	Excitatory Neuron	0.83725	0.073881	0.29901	ENSG00000163808	44761721	KIF15	FALSE	FALSE	FALSE	FALSE
ENSG00000169964	3	0.3269	Excitatory Neuron	0.6692	0.9972	NA	ENSG00000169964	44861904	TMEM42	FALSE	FALSE	FALSE	NA
ENSG00000075914	3	0.88341	Excitatory Neuron	0.1199	0.13441	0.9512	ENSG00000075914	44975241	EXOSC7	FALSE	FALSE	FALSE	FALSE
ENSG00000011376	3	0.69617	Excitatory Neuron	0.38759	0.076252	0.37982	ENSG00000011376	45388561	LARS2	FALSE	FALSE	FALSE	FALSE
ENSG00000144791	3	0.27719	Excitatory Neuron	0.75521	0.7555	0.78451	ENSG00000144791	45555394	LIMD1	FALSE	FALSE	FALSE	FALSE
ENSG00000211456	3	0.34903	Excitatory Neuron	1	1	NA	ENSG00000211456	45689056	SACM1L	FALSE	FALSE	FALSE	NA
ENSG00000163827	3	0.019784	Excitatory Neuron	0.39502	0.20135	0.95121	ENSG00000163827	46515385	LRRC2	FALSE	FALSE	FALSE	FALSE
ENSG00000178038	3	0.091202	Excitatory Neuron	0.91839	0.22667	0.76278	ENSG00000178038	46668995	ALS2CL	FALSE	FALSE	FALSE	FALSE
ENSG00000114648	3	0.089121	Excitatory Neuron	0.9389	0.16187000000000001	0.22494	ENSG00000114648	47282917	KLHL18	FALSE	FALSE	FALSE	FALSE
ENSG00000164048	3	0.27886	Excitatory Neuron	0.72279	0.63388	0.6809	ENSG00000164048	48241100	ZNF589	FALSE	FALSE	FALSE	FALSE
ENSG00000232112	3	0.2591	Excitatory Neuron	0.1918	0.6082	0.602	ENSG00000232112	48440257	TMA7	FALSE	FALSE	FALSE	FALSE
ENSG00000114268	3	0.58374	Excitatory Neuron	1	0.22265	0.186	ENSG00000114268	48517684	PFKFB4	FALSE	FALSE	FALSE	FALSE
ENSG00000213672	3	0.05911	Excitatory Neuron	0.5417	0.8797	NA	ENSG00000213672	48673844	NCKIPSD	FALSE	FALSE	FALSE	NA
ENSG00000068745	3	0.6667	Excitatory Neuron	0.9499	0.7584	0.8314	ENSG00000068745	48688003	IP6K2	FALSE	FALSE	FALSE	FALSE
ENSG00000178057	3	0.7281	Excitatory Neuron	0.9088	0.8203	NA	ENSG00000178057	49020459	NDUFAF3	FALSE	FALSE	FALSE	NA
ENSG00000068028	3	0.03364	Excitatory Neuron	0.265	0.8094	0.8391	ENSG00000068028	50329782	RASSF1	FALSE	FALSE	FALSE	FALSE
ENSG00000164080	3	0.9846	Excitatory Neuron	0.2397	0.4585	NA	ENSG00000164080	51538719	RAD54L2	FALSE	FALSE	FALSE	NA
ENSG00000164082	3	0.8962	Excitatory Neuron	1	0.83824	NA	ENSG00000164082	51707068	GRM2	FALSE	FALSE	FALSE	NA
ENSG00000163938	3	0.749	Excitatory Neuron	1	1	NA	ENSG00000163938	52681156	GNL3	FALSE	FALSE	FALSE	NA
ENSG00000055955	3	0.74768	Excitatory Neuron	0.99731	0.098257	0.85162	ENSG00000055955	52812962	ITIH4	FALSE	FALSE	FALSE	FALSE
ENSG00000163935	3	0.88369	Excitatory Neuron	0.47694	0.035315	0.5799	ENSG00000163935	52903572	SFMBT1	FALSE	FALSE	TRUE	FALSE
ENSG00000163932	3	0.478	Excitatory Neuron	0.4024	0.2169	0.6588	ENSG00000163932	53156009	PRKCD	FALSE	FALSE	FALSE	FALSE
ENSG00000157388	3	0.83957	Excitatory Neuron	1	1	NA	ENSG00000157388	53328963	CACNA1D	FALSE	FALSE	FALSE	NA
ENSG00000016391	3	0.037053	Excitatory Neuron	0.80761	0.8096	0.02852	ENSG00000016391	53812335	CHDH	FALSE	FALSE	FALSE	TRUE
ENSG00000144771	3	0.3377	Excitatory Neuron	0.6045	0.3182	0.9156	ENSG00000144771	54918231	LRTM1	FALSE	FALSE	FALSE	FALSE
ENSG00000187672	3	0.5066	Excitatory Neuron	1	0.8514	NA	ENSG00000187672	55508311	ERC2	FALSE	FALSE	FALSE	NA
ENSG00000180376	3	0.05253	Excitatory Neuron	0.28866000000000003	0.33002	0.37453	ENSG00000180376	56557161	CCDC66	FALSE	FALSE	FALSE	FALSE
ENSG00000163947	3	0.39457	Excitatory Neuron	0.38208	0.35867	0.38753	ENSG00000163947	56727418	ARHGEF3	FALSE	FALSE	FALSE	FALSE
ENSG00000174839	3	0.5651	Excitatory Neuron	1	1	NA	ENSG00000174839	57625454	DENND6A	FALSE	FALSE	FALSE	NA
ENSG00000136068	3	0.24972	Excitatory Neuron	0.57758	0.86904	0.6742	ENSG00000136068	58008398	FLNB	FALSE	FALSE	FALSE	FALSE
ENSG00000163686	3	0.08415	Excitatory Neuron	0.3086	0.33192	NA	ENSG00000163686	58237532	ABHD6	FALSE	FALSE	FALSE	NA
ENSG00000163684	3	0.0068304	Excitatory Neuron	0.71544	0.47881	NA	ENSG00000163684	58306245	RPP14	FALSE	FALSE	FALSE	NA
ENSG00000168297	3	0.042043	Excitatory Neuron	1	0.1492	NA	ENSG00000168297	58332880	PXK	FALSE	FALSE	FALSE	NA
ENSG00000168301	3	0.9356	Excitatory Neuron	0.3081	0.6567	NA	ENSG00000168301	58492096	KCTD6	FALSE	FALSE	FALSE	NA
ENSG00000163618	3	0.3207	Excitatory Neuron	0.7341	0.9473	0.7386	ENSG00000163618	62398346	CADPS	FALSE	FALSE	FALSE	FALSE
ENSG00000163632	3	0.12681	Excitatory Neuron	0.73325	0.89286	0.9862	ENSG00000163632	63819299	C3orf49	FALSE	FALSE	FALSE	FALSE
ENSG00000163634	3	0.03695	Excitatory Neuron	0.68031	0.86712	0.14415	ENSG00000163634	63833870	THOC7	FALSE	FALSE	FALSE	FALSE
ENSG00000163636	3	0.06241	Excitatory Neuron	0.9528	0.5047	0.06618	ENSG00000163636	64010550	PSMD6	FALSE	FALSE	FALSE	FALSE
ENSG00000163637	3	0.86436	Excitatory Neuron	0.9989	0.81493	0.69278	ENSG00000163637	64092236	PRICKLE2	FALSE	FALSE	FALSE	FALSE
ENSG00000151276	3	0.4198	Excitatory Neuron	1	1	NA	ENSG00000151276	65353525	MAGI1	FALSE	FALSE	FALSE	NA
ENSG00000144741	3	0.63976	Excitatory Neuron	0.78758	0.28633	0.7468	ENSG00000144741	66133610	SLC25A26	FALSE	FALSE	FALSE	FALSE
ENSG00000144749	3	0.1948	Excitatory Neuron	0.58157	0.53084	0.95776	ENSG00000144749	66378797	LRIG1	FALSE	FALSE	FALSE	FALSE
ENSG00000172340	3	0.64292	Excitatory Neuron	0.2609	0.69138	0.7604	ENSG00000172340	67360460	SUCLG2	FALSE	FALSE	FALSE	FALSE
ENSG00000183662	3	0.4403	Excitatory Neuron	0.7621	0.7256	0.003065	ENSG00000183662	68004247	TAFA1	FALSE	FALSE	FALSE	TRUE
ENSG00000163378	3	0.30291	Excitatory Neuron	0.66157	0.41162	0.14093	ENSG00000163378	68975217	EOGT	FALSE	FALSE	FALSE	FALSE
ENSG00000144747	3	0.12637	Excitatory Neuron	0.69972	0.23161	0.2844	ENSG00000144747	69019827	TMF1	FALSE	FALSE	FALSE	FALSE
ENSG00000163412	3	0.020945	Excitatory Neuron	0.8271	0.68047	0.67108	ENSG00000163412	71675414	EIF4E3	FALSE	FALSE	FALSE	FALSE
ENSG00000144736	3	0.3156	Excitatory Neuron	1	0.7517	NA	ENSG00000144736	72749277	SHQ1	FALSE	FALSE	FALSE	NA
ENSG00000172986	3	0.85811	Excitatory Neuron	0.28263	0.95952	0.17728	ENSG00000172986	72888046	GXYLT2	FALSE	FALSE	FALSE	FALSE
ENSG00000121440	3	0.47696	Excitatory Neuron	0.76884	0.30526	0.16188	ENSG00000121440	73382431	PDZRN3	FALSE	FALSE	FALSE	FALSE
ENSG00000113805	3	0.29739	Excitatory Neuron	0.74202	0.5602	0.51606	ENSG00000113805	74262568	CNTN3	FALSE	FALSE	FALSE	FALSE
ENSG00000227124	3	0.9909	Excitatory Neuron	0.092345	0.43745	0.33494	ENSG00000227124	75678660	ZNF717	FALSE	FALSE	FALSE	FALSE
ENSG00000185008	3	0.39745	Excitatory Neuron	0.46855	0.33566	0.81138	ENSG00000185008	75906695	ROBO2	FALSE	FALSE	FALSE	FALSE
ENSG00000083937	3	0.6453	Excitatory Neuron	0.2843	0.02079	0.2763	ENSG00000083937	87227271	CHMP2B	FALSE	FALSE	TRUE	FALSE
ENSG00000179097	3	0.2138	Excitatory Neuron	0.3884	0.1701	0.4652	ENSG00000179097	87792706	HTR1F	FALSE	FALSE	FALSE	FALSE
ENSG00000163320	3	0.49241	Excitatory Neuron	0.36734	0.66361	0.30747	ENSG00000163320	88051944	CGGBP1	FALSE	FALSE	FALSE	FALSE
ENSG00000179021	3	0.6383	Excitatory Neuron	0.9826	0.3909	0.8237	ENSG00000179021	88149959	C3orf38	FALSE	FALSE	FALSE	FALSE
ENSG00000044524	3	0.52364	Excitatory Neuron	0.71606	0.43975	0.93293	ENSG00000044524	89107621	EPHA3	FALSE	FALSE	FALSE	FALSE
ENSG00000169379	3	0.81129	Excitatory Neuron	0.7821	0.5586	0.9794	ENSG00000169379	93980139	ARL13B	FALSE	FALSE	FALSE	FALSE
ENSG00000178700	3	0.2099	Excitatory Neuron	0.5958	0.4816	NA	ENSG00000178700	94047836	DHFR2	FALSE	FALSE	FALSE	NA
ENSG00000178694	3	0.595	Excitatory Neuron	1	1	NA	ENSG00000178694	94062980	NSUN3	FALSE	FALSE	FALSE	NA
ENSG00000080200	3	0.37825	Excitatory Neuron	0.67547	0.92398	0.13817	ENSG00000080200	97822011	CRYBG3	FALSE	FALSE	FALSE	FALSE
ENSG00000080822	3	0.058302	Excitatory Neuron	0.45397	0.25499	0.15323	ENSG00000080822	98497912	CLDND1	FALSE	FALSE	FALSE	FALSE
ENSG00000080819	3	0.47536	Excitatory Neuron	0.66767	0.93376	0.99082	ENSG00000080819	98579446	CPOX	FALSE	FALSE	FALSE	FALSE
ENSG00000064225	3	0.85809	Excitatory Neuron	0.2634	0.20393	0.71202	ENSG00000064225	98732236	ST3GAL6	FALSE	FALSE	FALSE	FALSE
ENSG00000057019	3	0.093439	Excitatory Neuron	0.95908	0.1784	0.69081	ENSG00000057019	98795941	DCBLD2	FALSE	FALSE	FALSE	FALSE
ENSG00000144810	3	0.7059	Excitatory Neuron	0.9948	0.01827	0.5799	ENSG00000144810	99638475	COL8A1	FALSE	FALSE	TRUE	FALSE
ENSG00000184220	3	0.7729	Excitatory Neuron	0.1838	0.615	0.8159	ENSG00000184220	99817837	CMSS1	FALSE	FALSE	FALSE	FALSE
ENSG00000154174	3	0.1259	Excitatory Neuron	0.38071	0.78553	0.95035	ENSG00000154174	100363431	TOMM70	FALSE	FALSE	FALSE	FALSE
ENSG00000206535	3	0.80274	Excitatory Neuron	0.75904	0.91944	0.57635	ENSG00000206535	100401532	LNP1	FALSE	FALSE	FALSE	FALSE
ENSG00000154175	3	0.75095	Excitatory Neuron	0.79221	0.54998	0.90979	ENSG00000154175	100749156	ABI3BP	FALSE	FALSE	FALSE	FALSE
ENSG00000081148	3	0.33981	Excitatory Neuron	1	0.19213	NA	ENSG00000081148	101222546	IMPG2	FALSE	FALSE	FALSE	NA
ENSG00000138468	3	0.45545	Excitatory Neuron	0.355	0.4761	0.09275	ENSG00000138468	101324205	SENP7	FALSE	FALSE	FALSE	FALSE
ENSG00000114391	3	0.7799	Excitatory Neuron	1	0.3906	NA	ENSG00000114391	101681091	RPL24	FALSE	FALSE	FALSE	NA
ENSG00000144802	3	0.58084	Excitatory Neuron	0.77448	0.76431	0.25504	ENSG00000144802	101827991	NFKBIZ	FALSE	FALSE	FALSE	FALSE
ENSG00000170017	3	0.29347	Excitatory Neuron	0.12942	0.56396	0.44817	ENSG00000170017	105366909	ALCAM	FALSE	FALSE	FALSE	FALSE
ENSG00000114423	3	0.3635	Excitatory Neuron	0.8242	0.9259	0.7502	ENSG00000114423	105655461	CBLB	FALSE	FALSE	FALSE	FALSE
ENSG00000114439	3	0.03244	Excitatory Neuron	1	1	NA	ENSG00000114439	107522936	BBX	FALSE	FALSE	FALSE	NA
ENSG00000196776	3	0.35779	Excitatory Neuron	0.34532	0.66434	0.45182	ENSG00000196776	108043091	CD47	FALSE	FALSE	FALSE	FALSE
ENSG00000114446	3	0.579	Excitatory Neuron	0.7223	0.7086	NA	ENSG00000114446	108160812	IFT57	FALSE	FALSE	FALSE	NA
ENSG00000240891	3	0.19591	Excitatory Neuron	0.63608	0.98746	0.8554	ENSG00000240891	111674676	PLCXD2	FALSE	FALSE	FALSE	FALSE
ENSG00000144834	3	0.5439	Excitatory Neuron	0.5373	0.3617	NA	ENSG00000144834	111998739	TAGLN3	FALSE	FALSE	FALSE	NA
ENSG00000144848	3	0.59142	Excitatory Neuron	0.053815	0.78296	0.65473	ENSG00000144848	112532510	ATG3	FALSE	FALSE	FALSE	FALSE
ENSG00000163606	3	0.36681	Excitatory Neuron	0.97741	1	0.82945	ENSG00000163606	112921205	CD200R1	FALSE	FALSE	FALSE	FALSE
ENSG00000163607	3	0.42329	Excitatory Neuron	0.15411	0.49605	0.30674	ENSG00000163607	112990984	GTPBP8	FALSE	FALSE	FALSE	FALSE
ENSG00000163608	3	0.57654	Excitatory Neuron	0.24903	0.54842	NA	ENSG00000163608	113002444	NEPRO	FALSE	FALSE	FALSE	NA
ENSG00000144857	3	0.84063	Excitatory Neuron	0.55851	0.40462	0.71424	ENSG00000144857	113211003	BOC	FALSE	FALSE	FALSE	FALSE
ENSG00000206530	3	0.27679	Excitatory Neuron	0.93213	0.074052	0.72483	ENSG00000206530	113286930	CFAP44	FALSE	FALSE	FALSE	FALSE
ENSG00000072858	3	0.32443	Excitatory Neuron	0.42588	0.62949	0.71237	ENSG00000072858	113532555	SIDT1	FALSE	FALSE	FALSE	FALSE
ENSG00000176542	3	0.53317	Excitatory Neuron	0.7824	0.417	0.1695	ENSG00000176542	113648385	USF3	FALSE	FALSE	FALSE	FALSE
ENSG00000121579	3	0.5279	Excitatory Neuron	1	1	NA	ENSG00000121579	113716458	NAA50	FALSE	FALSE	FALSE	NA
ENSG00000178075	3	0.44474	Excitatory Neuron	0.84917	0.21724	0.061503	ENSG00000178075	113828182	GRAMD1C	FALSE	FALSE	FALSE	FALSE
ENSG00000172020	3	0.11712	Excitatory Neuron	0.54135	0.36948	0.41112	ENSG00000172020	115623510	GAP43	FALSE	FALSE	FALSE	FALSE
ENSG00000185565	3	0.87914	Excitatory Neuron	0.22236	0.42644	0.65766	ENSG00000185565	115802374	LSAMP	FALSE	FALSE	FALSE	FALSE
ENSG00000144847	3	0.38226	Excitatory Neuron	0.38071	0.32868000000000003	0.9693	ENSG00000144847	118900557	IGSF11	FALSE	FALSE	FALSE	FALSE
ENSG00000121578	3	0.020106	Excitatory Neuron	0.46978	0.53263	0.47386	ENSG00000121578	119211732	B4GALT4	FALSE	FALSE	FALSE	FALSE
ENSG00000163389	3	0.886	Excitatory Neuron	0.5819	0.9608	0.7538	ENSG00000163389	119468963	POGLUT1	FALSE	FALSE	FALSE	FALSE
ENSG00000163430	3	0.27981	Excitatory Neuron	0.6887	0.017183	0.34527	ENSG00000163430	120392293	FSTL1	FALSE	FALSE	TRUE	FALSE
ENSG00000145087	3	0.88158	Excitatory Neuron	0.57186	0.37851	0.78704	ENSG00000145087	120908072	STXBP5L	FALSE	FALSE	FALSE	FALSE
ENSG00000145088	3	0.64	Excitatory Neuron	0.1326	0.4305	NA	ENSG00000145088	121835183	EAF2	FALSE	FALSE	FALSE	NA
ENSG00000163406	3	0.7879	Excitatory Neuron	0.24919	0.41837	0.46317	ENSG00000163406	121894401	SLC15A2	FALSE	FALSE	FALSE	FALSE
ENSG00000160124	3	0.7978	Excitatory Neuron	0.09708	0.4293	0.8885	ENSG00000160124	122359591	MIX23	FALSE	FALSE	FALSE	FALSE
ENSG00000114023	3	0.5196	Excitatory Neuron	1	1	NA	ENSG00000114023	122384161	FAM162A	FALSE	FALSE	FALSE	NA
ENSG00000114030	3	0.9064	Excitatory Neuron	0.8432	0.3997	0.6018	ENSG00000114030	122421902	KPNA1	FALSE	FALSE	FALSE	FALSE
ENSG00000169087	3	0.57311	Excitatory Neuron	0.68942	0.15875	NA	ENSG00000169087	122739999	HSPBAP1	FALSE	FALSE	FALSE	NA
ENSG00000082684	3	0.15865	Excitatory Neuron	0.21987	0.393	0.79228	ENSG00000082684	122909082	SEMA5B	FALSE	FALSE	FALSE	FALSE
ENSG00000065485	3	0.34749	Excitatory Neuron	0.04944	0.6502	0.65455	ENSG00000065485	123067025	PDIA5	FALSE	TRUE	FALSE	FALSE
ENSG00000121542	3	0.1542	Excitatory Neuron	0.004803	0.7276	0.2463	ENSG00000121542	123201927	SEC22A	FALSE	TRUE	FALSE	FALSE
ENSG00000173175	3	0.1318	Excitatory Neuron	0.556	0.4111	0.3831	ENSG00000173175	123282296	ADCY5	FALSE	FALSE	FALSE	FALSE
ENSG00000206527	3	0.13667	Excitatory Neuron	0.45127	0.12363	NA	ENSG00000206527	123490820	HACD2	FALSE	FALSE	FALSE	NA
ENSG00000065534	3	0.036898	Excitatory Neuron	0.20875	0.22517	NA	ENSG00000065534	123610049	MYLK	FALSE	FALSE	FALSE	NA
ENSG00000221955	3	0.0095118	Excitatory Neuron	0.85918	0.16059	0.92976	ENSG00000221955	125082636	SLC12A8	FALSE	FALSE	FALSE	FALSE
ENSG00000114520	3	0.8798	Excitatory Neuron	1	1	NA	ENSG00000114520	125446650	SNX4	FALSE	FALSE	FALSE	NA
ENSG00000144909	3	0.7674	Excitatory Neuron	0.19	0.5825	NA	ENSG00000144909	125528858	OSBPL11	FALSE	FALSE	FALSE	NA
ENSG00000114544	3	0.10636	Excitatory Neuron	0.31149	0.63857	0.70508	ENSG00000114544	126006357	SLC41A3	FALSE	FALSE	FALSE	FALSE
ENSG00000070476	3	0.073888	Excitatory Neuron	0.46482	0.76912	0.70981	ENSG00000070476	126437601	ZXDC	FALSE	FALSE	FALSE	FALSE
ENSG00000159685	3	0.37279	Excitatory Neuron	1	1	NA	ENSG00000159685	126704240	CHCHD6	FALSE	FALSE	FALSE	NA
ENSG00000114554	3	0.636	Excitatory Neuron	0.85172	0.2475	0.13968	ENSG00000114554	126982693	PLXNA1	FALSE	FALSE	FALSE	FALSE
ENSG00000163870	3	0.50237	Excitatory Neuron	0.98236	0.46523	0.56432	ENSG00000163870	127571232	TPRA1	FALSE	FALSE	FALSE	FALSE
ENSG00000114631	3	0.4512	Excitatory Neuron	1	1	NA	ENSG00000114631	127629185	PODXL2	FALSE	FALSE	FALSE	NA
ENSG00000187715	3	0.40041	Excitatory Neuron	0.54668	0.29661	0.11914	ENSG00000187715	127915232	KBTBD12	FALSE	FALSE	FALSE	FALSE
ENSG00000175792	3	0.80338	Excitatory Neuron	0.9942	0.9629	0.10974	ENSG00000175792	128064778	RUVBL1	FALSE	FALSE	FALSE	FALSE
ENSG00000163902	3	0.1097	Excitatory Neuron	0.38573	0.5364	0.76014	ENSG00000163902	128619969	RPN1	FALSE	FALSE	FALSE	FALSE
ENSG00000240682	3	0.60442	Excitatory Neuron	0.90167	0.535	0.2823	ENSG00000240682	129127415	ISY1	FALSE	FALSE	FALSE	FALSE
ENSG00000172771	3	0.81435	Excitatory Neuron	0.78835	0.93918	0.87075	ENSG00000172771	129401321	EFCAB12	FALSE	FALSE	FALSE	FALSE
ENSG00000172765	3	0.18582	Excitatory Neuron	0.16102	0.026709	0.3304	ENSG00000172765	129647792	TMCC1	FALSE	FALSE	TRUE	FALSE
ENSG00000017260	3	0.8696	Excitatory Neuron	0.492	0.696	0.8784	ENSG00000017260	130850595	ATP2C1	FALSE	FALSE	FALSE	FALSE
ENSG00000034533	3	0.7677	Excitatory Neuron	0.6371	0.6734	0.06769	ENSG00000034533	131013875	ASTE1	FALSE	FALSE	FALSE	FALSE
ENSG00000114670	3	0.86722	Excitatory Neuron	1	0.99049	0.80138	ENSG00000114670	131026850	NEK11	FALSE	FALSE	FALSE	FALSE
ENSG00000198585	3	0.13849	Excitatory Neuron	0.61304	0.091583	NA	ENSG00000198585	131381671	NUDT16	FALSE	FALSE	FALSE	NA
ENSG00000196353	3	0.4121	Excitatory Neuron	0.8407	0.2351	0.9281	ENSG00000196353	131533555	CPNE4	FALSE	FALSE	FALSE	FALSE
ENSG00000138246	3	0.88462	Excitatory Neuron	0.32899	0.6683	NA	ENSG00000138246	132417502	DNAJC13	FALSE	FALSE	FALSE	NA
ENSG00000081307	3	0.3366	Excitatory Neuron	1	1	NA	ENSG00000081307	132654446	UBA5	FALSE	FALSE	FALSE	NA
ENSG00000113971	3	0.39442	Excitatory Neuron	0.54833	0.063519	0.18886	ENSG00000113971	132680609	NPHP3	FALSE	FALSE	FALSE	FALSE
ENSG00000163781	3	0.9695	Excitatory Neuron	0.219	0.2395	0.7525	ENSG00000163781	133598175	TOPBP1	FALSE	FALSE	FALSE	FALSE
ENSG00000091513	3	0.95967	Excitatory Neuron	0.34912	0.25435	0.67327	ENSG00000091513	133746040	TF	FALSE	FALSE	FALSE	FALSE
ENSG00000144867	3	0.1888	Excitatory Neuron	0.9749	0.1485	0.04513	ENSG00000144867	133784023	SRPRB	FALSE	FALSE	FALSE	TRUE
ENSG00000174640	3	0.1185	Excitatory Neuron	0.26892	0.23615	0.46013	ENSG00000174640	133932701	SLCO2A1	FALSE	FALSE	FALSE	FALSE
ENSG00000182923	3	0.6801	Excitatory Neuron	1	0.9512	NA	ENSG00000182923	134485699	CEP63	FALSE	FALSE	FALSE	NA
ENSG00000154928	3	0.7781	Excitatory Neuron	0.485	0.8631	NA	ENSG00000154928	134795260	EPHB1	FALSE	FALSE	FALSE	NA
ENSG00000073711	3	0.44406	Excitatory Neuron	0.49407	0.36329	0.22737	ENSG00000073711	135965728	PPP2R3A	FALSE	FALSE	FALSE	FALSE
ENSG00000114054	3	0.97278	Excitatory Neuron	0.26324	0.33025	0.31743	ENSG00000114054	136250340	PCCB	FALSE	FALSE	FALSE	FALSE
ENSG00000118007	3	0.09812	Excitatory Neuron	0.442	0.8697	0.3342	ENSG00000118007	136336236	STAG1	FALSE	FALSE	FALSE	FALSE
ENSG00000158092	3	0.099733	Excitatory Neuron	0.1373	0.4495	0.4202	ENSG00000158092	136862208	NCK1	FALSE	FALSE	FALSE	FALSE
ENSG00000158163	3	0.58755	Excitatory Neuron	0.055109	0.6123	0.6218	ENSG00000158163	138061990	DZIP1L	FALSE	FALSE	FALSE	FALSE
ENSG00000181322	3	0.99724	Excitatory Neuron	0.86051	0.81522	0.40188	ENSG00000181322	138261437	NME9	FALSE	FALSE	FALSE	FALSE
ENSG00000158186	3	0.063223	Excitatory Neuron	0.66993	0.84049	0.3224	ENSG00000158186	138347648	MRAS	FALSE	FALSE	FALSE	FALSE
ENSG00000158220	3	0.26524	Excitatory Neuron	0.33891	0.92072	0.84737	ENSG00000158220	138434586	ESYT3	FALSE	FALSE	FALSE	FALSE
ENSG00000158234	3	0.1187	Excitatory Neuron	0.4286	0.3054	0.3323	ENSG00000158234	138608606	FAIM	FALSE	FALSE	FALSE	FALSE
ENSG00000175110	3	0.24969	Excitatory Neuron	0.52901	0.56232	0.99223	ENSG00000175110	139005806	MRPS22	FALSE	FALSE	FALSE	FALSE
ENSG00000184432	3	0.7086	Excitatory Neuron	1	0.10018	0.30161	ENSG00000184432	139353946	COPB2	FALSE	FALSE	FALSE	FALSE
ENSG00000163864	3	0.862	Excitatory Neuron	0.3651	0.4667	0.7008	ENSG00000163864	139560180	NMNAT3	FALSE	FALSE	FALSE	FALSE
ENSG00000158258	3	0.14982	Excitatory Neuron	1	0.27055	NA	ENSG00000158258	139935185	CLSTN2	FALSE	FALSE	FALSE	NA
ENSG00000114120	3	0.2036	Excitatory Neuron	1	1	NA	ENSG00000114120	140941830	SLC25A36	FALSE	FALSE	FALSE	NA
ENSG00000155893	3	0.30935	Excitatory Neuron	0.66253	0.72347	0.75199	ENSG00000155893	141228726	PXYLP1	FALSE	FALSE	FALSE	FALSE
ENSG00000177311	3	0.08454	Excitatory Neuron	0.979	0.8014	0.5195	ENSG00000177311	141324213	ZBTB38	FALSE	FALSE	FALSE	FALSE
ENSG00000155903	3	0.067112	Excitatory Neuron	0.9318	0.4523	0.7931	ENSG00000155903	141487027	RASA2	FALSE	FALSE	FALSE	FALSE
ENSG00000114126	3	0.3565	Excitatory Neuron	0.4129	0.6655	0.1913	ENSG00000114126	141944428	TFDP2	FALSE	FALSE	FALSE	FALSE
ENSG00000175066	3	0.78084	Excitatory Neuron	1	1	NA	ENSG00000175066	142157527	GK5	FALSE	FALSE	FALSE	NA
ENSG00000114127	3	0.3699	Excitatory Neuron	0.9239	0.1194	NA	ENSG00000114127	142306607	XRN1	FALSE	FALSE	FALSE	NA
ENSG00000175040	3	0.4377	Excitatory Neuron	1	1	NA	ENSG00000175040	143119771	CHST2	FALSE	FALSE	FALSE	NA
ENSG00000181744	3	0.54131	Excitatory Neuron	0.45048	0.98901	0.89053	ENSG00000181744	143971823	DIPK2A	FALSE	FALSE	FALSE	FALSE
ENSG00000188313	3	0.43968	Excitatory Neuron	0.38384	0.23098	0.39484	ENSG00000188313	146515180	PLSCR1	FALSE	FALSE	FALSE	FALSE
ENSG00000163754	3	0.4981	Excitatory Neuron	1	1	NA	ENSG00000163754	148991408	GYG1	FALSE	FALSE	FALSE	NA
ENSG00000071794	3	0.24524	Excitatory Neuron	0.55103	0.36901	0.28156	ENSG00000071794	149030127	HLTF	FALSE	FALSE	FALSE	FALSE
ENSG00000163755	3	0.9688	Excitatory Neuron	1	0.978	NA	ENSG00000163755	149129638	HPS3	FALSE	FALSE	FALSE	NA
ENSG00000018408	3	0.30303	Excitatory Neuron	0.47067	0.43877	0.33454	ENSG00000018408	149517235	WWTR1	FALSE	FALSE	FALSE	FALSE
ENSG00000114744	3	0.35477	Excitatory Neuron	1	0.22239	NA	ENSG00000114744	149738472	COMMD2	FALSE	FALSE	FALSE	NA
ENSG00000120742	3	0.95719	Excitatory Neuron	0.048893	0.54637	0.42744	ENSG00000120742	150541998	SERP1	FALSE	TRUE	FALSE	FALSE
ENSG00000144895	3	0.50435	Excitatory Neuron	0.065116	0.89802	0.51741	ENSG00000144895	150546678	EIF2A	FALSE	FALSE	FALSE	FALSE
ENSG00000198843	3	0.97615	Excitatory Neuron	0.04782	0.70864	0.42744	ENSG00000198843	150602875	SELENOT	FALSE	TRUE	FALSE	FALSE
ENSG00000144893	3	0.62469	Excitatory Neuron	0.18829	0.020039	0.20344	ENSG00000144893	151085286	MED12L	FALSE	FALSE	TRUE	FALSE
ENSG00000174944	3	0.78185	Excitatory Neuron	0.14261	0.027072	0.48172	ENSG00000174944	151212117	P2RY14	FALSE	FALSE	TRUE	FALSE
ENSG00000152580	3	0.4793	Excitatory Neuron	0.15162	0.54245	0.41269	ENSG00000152580	151425384	IGSF10	FALSE	FALSE	FALSE	FALSE
ENSG00000181467	3	0.703	Excitatory Neuron	0.3436	1	0.655	ENSG00000181467	153162226	RAP2B	FALSE	FALSE	FALSE	FALSE
ENSG00000114790	3	0.79029	Excitatory Neuron	1	1	NA	ENSG00000114790	154121003	ARHGEF26	FALSE	FALSE	FALSE	NA
ENSG00000197980	3	0.97281	Excitatory Neuron	0.78566	0.6008	0.020002	ENSG00000197980	156825481	LEKR1	FALSE	FALSE	FALSE	TRUE
ENSG00000178053	3	0.60736	Excitatory Neuron	1	1	NA	ENSG00000178053	158571163	MLF1	FALSE	FALSE	FALSE	NA
ENSG00000118855	3	0.50256	Excitatory Neuron	0.0178	0.0049156	0.04654	ENSG00000118855	158732198	MFSD1	FALSE	TRUE	TRUE	TRUE
ENSG00000283154	3	0.01645	Excitatory Neuron	0.597	0.05364	0.8106	ENSG00000283154	158962235	IQCJ-SCHIP1	FALSE	FALSE	FALSE	FALSE
ENSG00000186432	3	0.5332	Excitatory Neuron	1	0.1185	NA	ENSG00000186432	160495007	KPNA4	FALSE	FALSE	FALSE	NA
ENSG00000196542	3	0.2371	Excitatory Neuron	0.99287	0.03608	0.45057	ENSG00000196542	161344798	SPTSSB	FALSE	FALSE	TRUE	FALSE
ENSG00000174776	3	0.32189	Excitatory Neuron	0.96812	1	0.92638	ENSG00000174776	167478684	WDR49	FALSE	FALSE	FALSE	FALSE
ENSG00000173905	3	0.8748	Excitatory Neuron	0.38989	0.74583	0.044611	ENSG00000173905	168008689	GOLIM4	FALSE	FALSE	FALSE	TRUE
ENSG00000171757	3	0.049807	Excitatory Neuron	0.87023	0.054175	0.13803	ENSG00000171757	169793003	LRRC34	FALSE	FALSE	FALSE	FALSE
ENSG00000173889	3	0.179	Excitatory Neuron	1	0.4609	NA	ENSG00000173889	170086732	PHC3	FALSE	FALSE	FALSE	NA
ENSG00000136603	3	0.4933	Excitatory Neuron	0.294	0.8374	0.1632	ENSG00000136603	170357342	SKIL	FALSE	FALSE	FALSE	FALSE
ENSG00000075651	3	0.84809	Excitatory Neuron	0.10837	0.44171	0.3	ENSG00000075651	171600404	PLD1	FALSE	FALSE	FALSE	FALSE
ENSG00000075420	3	0.91098	Excitatory Neuron	0.6258	0.03317	0.8515	ENSG00000075420	172039578	FNDC3B	FALSE	FALSE	TRUE	FALSE
ENSG00000144959	3	0.8047	Excitatory Neuron	0.1033	0.2216	0.7674	ENSG00000144959	172630249	NCEH1	FALSE	FALSE	FALSE	FALSE
ENSG00000171121	3	0.39182	Excitatory Neuron	0.81763	0.39879	0.96496	ENSG00000171121	179236691	KCNMB3	FALSE	FALSE	FALSE	FALSE
ENSG00000171109	3	0.19539	Excitatory Neuron	0.8616	0.9173	0.5261	ENSG00000171109	179347709	MFN1	FALSE	FALSE	FALSE	FALSE
ENSG00000058056	3	0.31704	Excitatory Neuron	0.056579	0.74234	0.9064	ENSG00000058056	179653032	USP13	FALSE	FALSE	FALSE	FALSE
ENSG00000163728	3	0.70067	Excitatory Neuron	0.7186	0.43019	0.4385	ENSG00000163728	180602163	TTC14	FALSE	FALSE	FALSE	FALSE
ENSG00000205981	3	0.22304	Excitatory Neuron	1	1	NA	ENSG00000205981	180983697	DNAJC19	FALSE	FALSE	FALSE	NA
ENSG00000078070	3	0.47509	Excitatory Neuron	0.18957	0.44228	0.6661	ENSG00000078070	183015218	MCCC1	FALSE	FALSE	FALSE	FALSE
ENSG00000145191	3	0.73887	Excitatory Neuron	0.44533	0.45158	0.6249	ENSG00000145191	184135038	EIF2B5	FALSE	FALSE	FALSE	FALSE
ENSG00000161204	3	1.3091e-4	Excitatory Neuron	0.34361	0.93852	0.07869	ENSG00000161204	184186095	ABCF3	FALSE	FALSE	FALSE	FALSE
ENSG00000145198	3	0.0024966	Excitatory Neuron	0.9509	0.34227	0.25687	ENSG00000145198	184229585	VWA5B2	FALSE	FALSE	FALSE	FALSE
ENSG00000214160	3	0.0042161	Excitatory Neuron	0.93499	0.45651	0.27075	ENSG00000214160	184242301	ALG3	FALSE	FALSE	FALSE	FALSE
ENSG00000175166	3	0.5898	Excitatory Neuron	1	1	NA	ENSG00000175166	184299198	PSMD2	FALSE	FALSE	FALSE	NA
ENSG00000114867	3	0.9935	Excitatory Neuron	1	0.5052	NA	ENSG00000114867	184314495	EIF4G1	FALSE	FALSE	FALSE	NA
ENSG00000163882	3	0.2991	Excitatory Neuron	1	1	NA	ENSG00000163882	184361710	POLR2H	FALSE	FALSE	FALSE	NA
ENSG00000090539	3	0.9329	Excitatory Neuron	0.3347	0.8914	0.3237	ENSG00000090539	184380054	CHRD	FALSE	FALSE	FALSE	FALSE
ENSG00000177383	3	0.39405	Excitatory Neuron	1	1	NA	ENSG00000177383	184710364	MAGEF1	FALSE	FALSE	FALSE	NA
ENSG00000156931	3	0.42066	Excitatory Neuron	0.74172	0.60142	0.048731	ENSG00000156931	184812143	VPS8	FALSE	FALSE	FALSE	TRUE
ENSG00000058866	3	0.60389	Excitatory Neuron	0.26072	0.70538	0.42152	ENSG00000058866	186105668	DGKG	FALSE	FALSE	FALSE	FALSE
ENSG00000213139	3	0.5751	Excitatory Neuron	1	0.07315	NA	ENSG00000213139	186538441	CRYGS	FALSE	FALSE	FALSE	NA
ENSG00000163918	3	0.71	Excitatory Neuron	0.3006	0.6697	0.6502	ENSG00000163918	186789880	RFC4	FALSE	FALSE	FALSE	FALSE
ENSG00000073849	3	0.85032	Excitatory Neuron	0.76597	0.022326	0.60541	ENSG00000073849	186930325	ST6GAL1	FALSE	FALSE	TRUE	FALSE
ENSG00000145012	3	8.8011e-4	Excitatory Neuron	0.27202	0.84083	0.67108	ENSG00000145012	188153284	LPP	FALSE	FALSE	FALSE	FALSE
ENSG00000188001	3	0.01833	Excitatory Neuron	0.56631	0.17275	NA	ENSG00000188001	188947214	TPRG1	FALSE	FALSE	FALSE	NA
ENSG00000090530	3	0.74349	Excitatory Neuron	0.55355	0.14615	0.73032	ENSG00000090530	189956728	P3H2	FALSE	FALSE	FALSE	FALSE
ENSG00000113946	3	0.17338	Excitatory Neuron	0.8038	0.028655	0.031206	ENSG00000113946	190322541	CLDN16	FALSE	FALSE	TRUE	TRUE
ENSG00000152492	3	0.59687	Excitatory Neuron	0.013331	0.52277	0.56301	ENSG00000152492	191329085	CCDC50	FALSE	TRUE	FALSE	FALSE
ENSG00000114279	3	0.8241	Excitatory Neuron	1	1	NA	ENSG00000114279	192139390	FGF12	FALSE	FALSE	FALSE	NA
ENSG00000180611	3	0.30221	Excitatory Neuron	0.35378	0.74595	0.52522	ENSG00000180611	192796815	MB21D2	FALSE	FALSE	FALSE	FALSE
ENSG00000127252	3	0.31351	Excitatory Neuron	0.36856	0.71034	0.53588	ENSG00000127252	193241128	PLAAT1	FALSE	FALSE	FALSE	FALSE
ENSG00000127249	3	0.50105	Excitatory Neuron	0.33596	0.62431	0.74443	ENSG00000127249	193398967	ATP13A4	FALSE	FALSE	FALSE	FALSE
ENSG00000145014	3	0.7319	Excitatory Neuron	0.53232	0.80281	0.32723	ENSG00000145014	194587673	TMEM44	FALSE	FALSE	FALSE	FALSE
ENSG00000041802	3	0.37177	Excitatory Neuron	0.59054	0.4893	0.38385	ENSG00000041802	194640791	LSG1	FALSE	FALSE	FALSE	FALSE
ENSG00000173950	3	0.21302	Excitatory Neuron	0.85316	0.74607	0.80261	ENSG00000173950	195068284	XXYLT1	FALSE	FALSE	FALSE	FALSE
ENSG00000189058	3	0.6218	Excitatory Neuron	0.3371	0.6171	0.6988	ENSG00000189058	195568705	APOD	FALSE	FALSE	FALSE	FALSE
ENSG00000176945	3	0.44721	Excitatory Neuron	0.7794	0.69939	0.95701	ENSG00000176945	195720884	MUC20	FALSE	FALSE	FALSE	FALSE
ENSG00000163959	3	0.7741	Excitatory Neuron	0.3725	0.7289	0.08332	ENSG00000163959	196211487	SLC51A	FALSE	FALSE	FALSE	FALSE
ENSG00000161217	3	0.923	Excitatory Neuron	0.9606	0.4396	0.08805	ENSG00000161217	196214222	PCYT1A	FALSE	FALSE	FALSE	FALSE
ENSG00000163960	3	0.8855	Excitatory Neuron	0.3661	0.242	0.2154	ENSG00000163960	196347659	UBXN7	FALSE	FALSE	FALSE	FALSE
ENSG00000174013	3	0.3155	Excitatory Neuron	1	1	NA	ENSG00000174013	196568611	FBXO45	FALSE	FALSE	FALSE	NA
ENSG00000180370	3	0.23832	Excitatory Neuron	0.58071	0.93657	7.711e-4	ENSG00000180370	196739857	PAK2	FALSE	FALSE	FALSE	TRUE
ENSG00000119227	3	0.32813	Excitatory Neuron	0.88169	0.30586	0.47703	ENSG00000119227	196946356	PIGZ	FALSE	FALSE	FALSE	FALSE
ENSG00000161267	3	0.96773	Excitatory Neuron	0.0058353	0.71552	0.090786	ENSG00000161267	197509783	BDH1	FALSE	TRUE	FALSE	FALSE
ENSG00000145016	3	0.19122	Excitatory Neuron	0.077017	0.98651	NA	ENSG00000145016	197668867	RUBCN	FALSE	FALSE	FALSE	NA
ENSG00000185621	3	0.43279	Excitatory Neuron	0.80917	1	0.28917	ENSG00000185621	197960200	LMLN	FALSE	FALSE	FALSE	FALSE
ENSG00000250312	4	0.50681	Excitatory Neuron	0.94253	0.52363	0.71194	ENSG00000250312	124501	ZNF718	FALSE	FALSE	FALSE	FALSE
ENSG00000182903	4	0.2132	Excitatory Neuron	0.01152	0.4336	0.4407	ENSG00000182903	425815	ZNF721	FALSE	TRUE	FALSE	FALSE
ENSG00000273238	4	0.52004	Excitatory Neuron	1	0.2395	NA	ENSG00000273238	573880	TMEM271	FALSE	FALSE	FALSE	NA
ENSG00000133256	4	0.94427	Excitatory Neuron	0.9426	0.8476	NA	ENSG00000133256	625573	PDE6B	FALSE	FALSE	FALSE	NA
ENSG00000185619	4	0.0079254	Excitatory Neuron	0.69065	0.46232	0.46929	ENSG00000185619	705748	PCGF3	FALSE	FALSE	FALSE	FALSE
ENSG00000168993	4	0.0077236	Excitatory Neuron	0.86107	0.57006	0.90148	ENSG00000168993	784957	CPLX1	FALSE	FALSE	FALSE	FALSE
ENSG00000127419	4	0.8402	Excitatory Neuron	0.6232	0.4807	0.978	ENSG00000127419	932387	TMEM175	FALSE	FALSE	FALSE	FALSE
ENSG00000145214	4	0.076309	Excitatory Neuron	0.5407	0.78907	0.22112	ENSG00000145214	958887	DGKQ	FALSE	FALSE	FALSE	FALSE
ENSG00000127415	4	2.0952e-4	Excitatory Neuron	0.41667	0.33226	0.59358	ENSG00000127415	986997	IDUA	FALSE	FALSE	FALSE	FALSE
ENSG00000178222	4	0.0629	Excitatory Neuron	0.1472	0.761	0.4478	ENSG00000178222	1056250	RNF212	FALSE	FALSE	FALSE	FALSE
ENSG00000159674	4	0.43912	Excitatory Neuron	0.93692	0.27704	0.41164	ENSG00000159674	1166932	SPON2	FALSE	FALSE	FALSE	FALSE
ENSG00000090316	4	0.47867	Excitatory Neuron	0.5885	0.4026	0.735	ENSG00000090316	1289887	MAEA	FALSE	FALSE	FALSE	FALSE
ENSG00000163945	4	0.2857	Excitatory Neuron	0.0018577	0.60544	0.66645	ENSG00000163945	1345691	UVSSA	FALSE	TRUE	FALSE	FALSE
ENSG00000123933	4	0.10685	Excitatory Neuron	0.65827	0.026769	0.13609	ENSG00000123933	2247432	MXD4	FALSE	FALSE	TRUE	FALSE
ENSG00000159733	4	0.7018	Excitatory Neuron	0.5125	0.107	0.09411	ENSG00000159733	2269582	ZFYVE28	FALSE	FALSE	FALSE	FALSE
ENSG00000125386	4	0.33182	Excitatory Neuron	0.40509	0.66099	0.039708	ENSG00000125386	2536647	FAM193A	FALSE	FALSE	FALSE	TRUE
ENSG00000087274	4	0.2399	Excitatory Neuron	1	1	NA	ENSG00000087274	2843844	ADD1	FALSE	FALSE	FALSE	NA
ENSG00000087269	4	0.097322	Excitatory Neuron	1	1	NA	ENSG00000087269	2937933	NOP14	FALSE	FALSE	FALSE	NA
ENSG00000125388	4	0.073863	Excitatory Neuron	0.089861	0.098554	0.56065	ENSG00000125388	2963571	GRK4	FALSE	FALSE	FALSE	FALSE
ENSG00000197386	4	7.2331e-4	Excitatory Neuron	0.049741	0.39659	0.3305	ENSG00000197386	3041363	HTT	FALSE	TRUE	FALSE	FALSE
ENSG00000188981	4	0.6035	Excitatory Neuron	0.546	0.276	0.8635	ENSG00000188981	3244369	MSANTD1	FALSE	FALSE	FALSE	FALSE
ENSG00000159788	4	0.051914	Excitatory Neuron	0.60668	0.33523	0.86832	ENSG00000159788	3293021	RGS12	FALSE	FALSE	FALSE	FALSE
ENSG00000163956	4	0.68898	Excitatory Neuron	0.43292	0.0066074	0.87443	ENSG00000163956	3503612	LRPAP1	FALSE	FALSE	TRUE	FALSE
ENSG00000132406	4	0.7079	Excitatory Neuron	0.5158	0.1338	0.8177	ENSG00000132406	4235542	TMEM128	FALSE	FALSE	FALSE	FALSE
ENSG00000168824	4	0.2579	Excitatory Neuron	0.9518	7.504e-4	NA	ENSG00000168824	4348140	NSG1	FALSE	FALSE	TRUE	NA
ENSG00000181215	4	0.76319	Excitatory Neuron	1	0.058148	NA	ENSG00000181215	5897373	C4orf50	FALSE	FALSE	FALSE	NA
ENSG00000109501	4	0.08575	Excitatory Neuron	0.1121	0.8099	0.09879	ENSG00000109501	6269849	WFS1	FALSE	FALSE	FALSE	FALSE
ENSG00000074211	4	0.7614	Excitatory Neuron	1	1	NA	ENSG00000074211	6320578	PPP2R2C	FALSE	FALSE	FALSE	NA
ENSG00000179010	4	0.71212	Excitatory Neuron	0.55363	0.034905	0.8329	ENSG00000179010	6640091	MRFAP1	FALSE	FALSE	TRUE	FALSE
ENSG00000170871	4	0.44405	Excitatory Neuron	0.36498	1	0.92176	ENSG00000170871	6781375	KIAA0232	FALSE	FALSE	FALSE	FALSE
ENSG00000173011	4	0.66953	Excitatory Neuron	0.016919	0.28785	0.27357	ENSG00000173011	7041899	TADA2B	FALSE	TRUE	FALSE	FALSE
ENSG00000196526	4	0.31235	Excitatory Neuron	0.31249	0.081834	0.7296	ENSG00000196526	7758714	AFAP1	FALSE	FALSE	FALSE	FALSE
ENSG00000163995	4	0.7952	Excitatory Neuron	0.48191	0.10141	0.53078	ENSG00000163995	7965310	ABLIM2	FALSE	FALSE	FALSE	FALSE
ENSG00000087008	4	0.61466	Excitatory Neuron	0.16753	0.59883	0.89774	ENSG00000087008	8366282	ACOX3	FALSE	FALSE	FALSE	FALSE
ENSG00000071127	4	0.4685	Excitatory Neuron	0.8292	0.9428	0.1506	ENSG00000071127	10068089	WDR1	FALSE	FALSE	FALSE	FALSE
ENSG00000178163	4	0.058171	Excitatory Neuron	0.46311	0.65983	0.83059	ENSG00000178163	10439880	ZNF518B	FALSE	FALSE	FALSE	FALSE
ENSG00000157869	4	0.5795	Excitatory Neuron	0.3033	0.9188	0.4663	ENSG00000157869	13361354	RAB28	FALSE	FALSE	FALSE	FALSE
ENSG00000038219	4	0.2698	Excitatory Neuron	0.8095	0.72	0.891	ENSG00000038219	13568738	BOD1L1	FALSE	FALSE	FALSE	FALSE
ENSG00000137449	4	0.6041	Excitatory Neuron	0.3192	0.5659	0.9451	ENSG00000137449	15002481	CPEB2	FALSE	FALSE	FALSE	FALSE
ENSG00000048342	4	0.5861	Excitatory Neuron	0.78273	0.015225	0.45605	ENSG00000048342	15469865	CC2D2A	FALSE	FALSE	TRUE	FALSE
ENSG00000237765	4	0.37189	Excitatory Neuron	0.67671	0.93469	0.74995	ENSG00000237765	15681662	FAM200B	FALSE	FALSE	FALSE	FALSE
ENSG00000169762	4	0.20852	Excitatory Neuron	0.89187	0.27323	0.57764	ENSG00000169762	16160505	TAPT1	FALSE	FALSE	FALSE	FALSE
ENSG00000169744	4	0.8274	Excitatory Neuron	0.2551	0.4902	0.6047	ENSG00000169744	16501541	LDB2	FALSE	FALSE	FALSE	FALSE
ENSG00000047662	4	0.44535	Excitatory Neuron	0.96117	0.75493	0.27034	ENSG00000047662	17629306	FAM184B	FALSE	FALSE	FALSE	FALSE
ENSG00000163257	4	6.4249e-4	Excitatory Neuron	0.59018	0.8568	0.37132	ENSG00000163257	17800655	DCAF16	FALSE	FALSE	FALSE	FALSE
ENSG00000178177	4	0.588	Excitatory Neuron	0.9399	0.21	0.3882	ENSG00000178177	17841187	LCORL	FALSE	FALSE	FALSE	FALSE
ENSG00000145147	4	0.51757	Excitatory Neuron	0.6133	0.25836	0.98006	ENSG00000145147	20251905	SLIT2	FALSE	FALSE	FALSE	FALSE
ENSG00000152990	4	0.63546	Excitatory Neuron	0.6581	0.24881	0.56175	ENSG00000152990	22345071	ADGRA3	FALSE	FALSE	FALSE	FALSE
ENSG00000181982	4	0.46943	Excitatory Neuron	0.43269	0.82459	0.99223	ENSG00000181982	24803514	CCDC149	FALSE	FALSE	FALSE	FALSE
ENSG00000038210	4	0.11148	Excitatory Neuron	0.084046	0.37569	NA	ENSG00000038210	25160663	PI4K2B	FALSE	FALSE	FALSE	NA
ENSG00000053900	4	0.96944	Excitatory Neuron	0.10780000000000001	0.4826	0.53877	ENSG00000053900	25377263	ANAPC4	FALSE	FALSE	FALSE	FALSE
ENSG00000250317	4	0.1752	Excitatory Neuron	0.9247	0.1105	0.4449	ENSG00000250317	25861830	SMIM20	FALSE	FALSE	FALSE	FALSE
ENSG00000109689	4	0.9452	Excitatory Neuron	0.1736	1	0.9001	ENSG00000109689	26857601	STIM2	FALSE	FALSE	FALSE	FALSE
ENSG00000047365	4	0.81841	Excitatory Neuron	0.94919	0.18608	0.18273	ENSG00000047365	35948221	ARAP2	FALSE	FALSE	FALSE	FALSE
ENSG00000174145	4	0.142	Excitatory Neuron	0.9625	0.06523	0.01264	ENSG00000174145	37244743	NWD2	FALSE	FALSE	FALSE	TRUE
ENSG00000181826	4	0.22533	Excitatory Neuron	0.67087	0.25909	NA	ENSG00000181826	37590800	RELL1	FALSE	FALSE	FALSE	NA
ENSG00000169299	4	0.01901	Excitatory Neuron	0.9085	0.5225	0.05734	ENSG00000169299	37826660	PGM2	FALSE	FALSE	FALSE	FALSE
ENSG00000065882	4	0.050792	Excitatory Neuron	0.91488	0.62905	0.14566	ENSG00000065882	37891084	TBC1D1	FALSE	FALSE	FALSE	FALSE
ENSG00000109790	4	0.37302	Excitatory Neuron	0.87483	0.4939	0.80165	ENSG00000109790	39045039	KLHL5	FALSE	FALSE	FALSE	FALSE
ENSG00000035928	4	0.8309	Excitatory Neuron	0.3666	0.6969	0.1618	ENSG00000035928	39287456	RFC1	FALSE	FALSE	FALSE	FALSE
ENSG00000121897	4	0.31445	Excitatory Neuron	0.53549	0.40678	0.45782	ENSG00000121897	39459004	LIAS	FALSE	FALSE	FALSE	FALSE
ENSG00000121892	4	0.012917	Excitatory Neuron	0.40976	0.5729	NA	ENSG00000121892	39822863	PDS5A	FALSE	FALSE	FALSE	NA
ENSG00000078177	4	0.071951	Excitatory Neuron	0.59958	0.79423	0.80221	ENSG00000078177	40056797	N4BP2	FALSE	FALSE	FALSE	FALSE
ENSG00000163697	4	0.17914	Excitatory Neuron	0.39899	0.33418	0.1023	ENSG00000163697	40810027	APBB2	FALSE	FALSE	FALSE	FALSE
ENSG00000064042	4	0.47418	Excitatory Neuron	0.73561	0.059095	0.279	ENSG00000064042	41359607	LIMCH1	FALSE	FALSE	FALSE	FALSE
ENSG00000014824	4	0.9017	Excitatory Neuron	1	0.4766	NA	ENSG00000014824	41990502	SLC30A9	FALSE	FALSE	FALSE	NA
ENSG00000124406	4	0.9229	Excitatory Neuron	0.05196	0.6743	0.1678	ENSG00000124406	42408373	ATP8A1	FALSE	FALSE	FALSE	FALSE
ENSG00000183783	4	0.80401	Excitatory Neuron	0.24205	0.63878	0.89869	ENSG00000183783	44173903	KCTD8	FALSE	FALSE	FALSE	FALSE
ENSG00000177752	4	0.85714	Excitatory Neuron	0.4716	0.069958	0.2906	ENSG00000177752	44622088	YIPF7	FALSE	FALSE	FALSE	FALSE
ENSG00000151806	4	0.67797	Excitatory Neuron	0.8496	0.42676	0.053438	ENSG00000151806	44678420	GUF1	FALSE	FALSE	FALSE	FALSE
ENSG00000163285	4	0.4834	Excitatory Neuron	0.3651	0.9144	0.1728	ENSG00000163285	46035769	GABRG1	FALSE	FALSE	FALSE	FALSE
ENSG00000151834	4	0.9382	Excitatory Neuron	0.7876	0.06171	0.6341	ENSG00000151834	46243548	GABRA2	FALSE	FALSE	FALSE	FALSE
ENSG00000109158	4	0.05502	Excitatory Neuron	0.45143	0.207	0.56854	ENSG00000109158	46918900	GABRA4	FALSE	FALSE	FALSE	FALSE
ENSG00000145246	4	0.21415	Excitatory Neuron	0.099319	0.86302	0.78813	ENSG00000145246	47485275	ATP10D	FALSE	FALSE	FALSE	FALSE
ENSG00000145244	4	0.03643	Excitatory Neuron	0.4321	0.3498	0.8973	ENSG00000145244	47593999	CORIN	FALSE	FALSE	FALSE	FALSE
ENSG00000170448	4	0.04655	Excitatory Neuron	0.098805	0.16493	NA	ENSG00000170448	47847233	NFXL1	FALSE	FALSE	FALSE	NA
ENSG00000163293	4	0.2836	Excitatory Neuron	0.9865	0.3144	0.339	ENSG00000163293	47914142	NIPAL1	FALSE	FALSE	FALSE	FALSE
ENSG00000074966	4	0.033092	Excitatory Neuron	0.029037	0.17009	0.65815	ENSG00000074966	48063158	TXK	FALSE	TRUE	FALSE	FALSE
ENSG00000135605	4	0.12997	Excitatory Neuron	0.09198	0.2106	0.5885	ENSG00000135605	48135783	TEC	FALSE	FALSE	FALSE	FALSE
ENSG00000075539	4	0.22094	Excitatory Neuron	0.77512	0.70407	0.36841	ENSG00000075539	48497357	FRYL	FALSE	FALSE	FALSE	FALSE
ENSG00000109220	4	0.806	Excitatory Neuron	0.3482	0.6671	0.3992	ENSG00000109220	53994803	CHIC2	FALSE	FALSE	FALSE	FALSE
ENSG00000134852	4	0.34687	Excitatory Neuron	0.82918	0.14068	0.99131	ENSG00000134852	55427903	CLOCK	FALSE	FALSE	FALSE	FALSE
ENSG00000090989	4	0.2416	Excitatory Neuron	0.1582	0.8272	0.6099	ENSG00000090989	55853648	EXOC1	FALSE	FALSE	FALSE	FALSE
ENSG00000174799	4	0.1883	Excitatory Neuron	0.293	0.8175	0.1217	ENSG00000174799	55948871	CEP135	FALSE	FALSE	FALSE	FALSE
ENSG00000196503	4	0.45008	Excitatory Neuron	0.61785	0.55193	0.20392	ENSG00000196503	56505209	ARL9	FALSE	FALSE	FALSE	FALSE
ENSG00000171476	4	0.4132	Excitatory Neuron	0.8296	0.46251	0.35304	ENSG00000171476	56647989	HOPX	FALSE	FALSE	FALSE	FALSE
ENSG00000145242	4	0.77029	Excitatory Neuron	0.97351	0.60633	0.96434	ENSG00000145242	65319563	EPHA5	FALSE	FALSE	FALSE	FALSE
ENSG00000083896	4	0.64728	Excitatory Neuron	0.35503	0.45094	0.25494	ENSG00000083896	68310387	YTHDC1	FALSE	FALSE	FALSE	FALSE
ENSG00000132467	4	0.81692	Excitatory Neuron	0.55944	0.62708	0.82291	ENSG00000132467	70688532	UTP3	FALSE	FALSE	FALSE	FALSE
ENSG00000132463	4	0.3271	Excitatory Neuron	0.5818	0.1654	NA	ENSG00000132463	70815783	GRSF1	FALSE	FALSE	FALSE	NA
ENSG00000173542	4	0.7375	Excitatory Neuron	0.3107	0.378	0.8672	ENSG00000173542	70902326	MOB1B	FALSE	FALSE	FALSE	FALSE
ENSG00000056291	4	0.56619	Excitatory Neuron	0.66833	0.32592	0.61776	ENSG00000056291	72031902	NPFFR2	FALSE	FALSE	FALSE	FALSE
ENSG00000156140	4	0.83903	Excitatory Neuron	0.76338	0.018934	0.63954	ENSG00000156140	72280969	ADAMTS3	FALSE	FALSE	TRUE	FALSE
ENSG00000174808	4	0.46552	Excitatory Neuron	0.62066	0.0052111	0.93299	ENSG00000174808	74744759	BTC	FALSE	FALSE	TRUE	FALSE
ENSG00000163743	4	0.108	Excitatory Neuron	0.2768	0.8708	9.479e-4	ENSG00000163743	75479033	RCHY1	FALSE	FALSE	FALSE	TRUE
ENSG00000138769	4	0.1509	Excitatory Neuron	0.04849	0.9321	0.4855	ENSG00000138769	75576496	CDKL2	FALSE	TRUE	FALSE	FALSE
ENSG00000138744	4	0.46548	Excitatory Neuron	0.59002	0.4867	0.72459	ENSG00000138744	75910655	NAAA	FALSE	FALSE	FALSE	FALSE
ENSG00000156219	4	0.8407	Excitatory Neuron	0.5394	0.3356	0.7007	ENSG00000156219	76011184	ART3	FALSE	FALSE	FALSE	FALSE
ENSG00000138760	4	0.18989	Excitatory Neuron	0.55153	0.50822	0.50746	ENSG00000138760	76158737	SCARB2	FALSE	FALSE	FALSE	FALSE
ENSG00000163749	4	0.90649	Excitatory Neuron	0.76734	0.44048	0.98243	ENSG00000163749	76312997	CCDC158	FALSE	FALSE	FALSE	FALSE
ENSG00000138764	4	0.68156	Excitatory Neuron	1	0.74	NA	ENSG00000138764	77157207	CCNG2	FALSE	FALSE	FALSE	NA
ENSG00000138767	4	9.6878e-4	Excitatory Neuron	0.9864	0.8162	0.07336	ENSG00000138767	77713387	CNOT6L	FALSE	FALSE	FALSE	FALSE
ENSG00000169288	4	0.54158	Excitatory Neuron	0.6849	0.5067	0.1411	ENSG00000169288	77862830	MRPL1	FALSE	FALSE	FALSE	FALSE
ENSG00000138759	4	0.21337	Excitatory Neuron	0.6991	0.33409	0.69539	ENSG00000138759	78057323	FRAS1	FALSE	FALSE	FALSE	FALSE
ENSG00000163291	4	0.939	Excitatory Neuron	0.104	0.07238	0.4735	ENSG00000163291	78887127	PAQR3	FALSE	FALSE	FALSE	FALSE
ENSG00000163297	4	0.071244	Excitatory Neuron	0.45153	0.11936	0.40748	ENSG00000163297	79901146	ANTXR2	FALSE	FALSE	FALSE	FALSE
ENSG00000138675	4	0.87093	Excitatory Neuron	0.25468	0.56711	0.05422	ENSG00000138675	80266639	FGF5	FALSE	FALSE	FALSE	FALSE
ENSG00000197826	4	0.14775	Excitatory Neuron	0.48112	0.66972	0.095493	ENSG00000197826	80335730	CFAP299	FALSE	FALSE	FALSE	FALSE
ENSG00000138669	4	0.65781	Excitatory Neuron	0.34585	0.14557	0.59968	ENSG00000138669	81087370	PRKG2	FALSE	FALSE	FALSE	FALSE
ENSG00000249242	4	0.22835	Excitatory Neuron	0.048956	0.35947	0.10699	ENSG00000249242	82483170	TMEM150C	FALSE	TRUE	FALSE	FALSE
ENSG00000145284	4	0.24863	Excitatory Neuron	0.39997	0.89487	0.2639	ENSG00000145284	82629539	SCD5	FALSE	FALSE	FALSE	FALSE
ENSG00000163312	4	0.32422	Excitatory Neuron	0.38161	0.3978	0.34019	ENSG00000163312	83407343	HELQ	FALSE	FALSE	FALSE	FALSE
ENSG00000163319	4	0.484	Excitatory Neuron	0.7205	0.4767	0.03555	ENSG00000163319	83455932	MRPS18C	FALSE	FALSE	FALSE	TRUE
ENSG00000163624	4	0.09437	Excitatory Neuron	0.6677	0.6056	0.9374	ENSG00000163624	84583127	CDS1	FALSE	FALSE	FALSE	FALSE
ENSG00000138639	4	0.82702	Excitatory Neuron	0.92914	0.44296	0.12775	ENSG00000138639	85475150	ARHGAP24	FALSE	FALSE	FALSE	FALSE
ENSG00000172493	4	0.85549	Excitatory Neuron	0.3512	0.72691	0.9718	ENSG00000172493	86935002	AFF1	FALSE	FALSE	FALSE	FALSE
ENSG00000198189	4	0.21062	Excitatory Neuron	0.45495	0.0101	NA	ENSG00000198189	87336515	HSD17B11	FALSE	FALSE	TRUE	NA
ENSG00000170502	4	0.5488	Excitatory Neuron	0.6826	0.752	0.2722	ENSG00000170502	87422573	NUDT9	FALSE	FALSE	FALSE	FALSE
ENSG00000152583	4	0.6312	Excitatory Neuron	0.6658	0.3514	0.3471	ENSG00000152583	87473335	SPARCL1	FALSE	FALSE	FALSE	FALSE
ENSG00000118762	4	0.16204	Excitatory Neuron	0.051193	0.10678	0.16954	ENSG00000118762	88007635	PKD2	FALSE	FALSE	FALSE	FALSE
ENSG00000163644	4	0.42948	Excitatory Neuron	0.59964	0.76145	0.33847	ENSG00000163644	88257620	PPM1K	FALSE	FALSE	FALSE	FALSE
ENSG00000138642	4	0.59066	Excitatory Neuron	0.44969	0.37039	0.35303	ENSG00000138642	88378739	HERC6	FALSE	FALSE	FALSE	FALSE
ENSG00000287542	4	0.35175	Excitatory Neuron	0.2068	0.75119	0.37961	ENSG00000287542	88523810	HERC3	FALSE	FALSE	FALSE	FALSE
ENSG00000138641	4	0.35175	Excitatory Neuron	0.2068	0.75119	0.37961	ENSG00000138641	88592434	HERC3	FALSE	FALSE	FALSE	FALSE
ENSG00000185477	4	0.76387	Excitatory Neuron	0.10104	0.59328	0.33374	ENSG00000185477	89236383	GPRIN3	FALSE	FALSE	FALSE	FALSE
ENSG00000184305	4	0.56891	Excitatory Neuron	0.50155	0.90042	0.46793	ENSG00000184305	90127394	CCSER1	FALSE	FALSE	FALSE	FALSE
ENSG00000138696	4	0.70973	Excitatory Neuron	0.20932	0.42803	0.55468	ENSG00000138696	94757955	BMPR1B	FALSE	FALSE	FALSE	FALSE
ENSG00000163116	4	0.8697	Excitatory Neuron	0.3701	0.2599	NA	ENSG00000163116	97184093	STPG2	FALSE	FALSE	FALSE	NA
ENSG00000168785	4	0.36291	Excitatory Neuron	0.4771	0.2337	0.5601	ENSG00000168785	98470367	TSPAN5	FALSE	FALSE	FALSE	FALSE
ENSG00000164024	4	0.1254	Excitatory Neuron	0.1724	0.3857	0.09846	ENSG00000164024	98995659	METAP1	FALSE	FALSE	FALSE	FALSE
ENSG00000197894	4	0.087282	Excitatory Neuron	0.68699	0.80003	0.68673	ENSG00000197894	99070978	ADH5	FALSE	FALSE	FALSE	FALSE
ENSG00000109270	4	0.075367	Excitatory Neuron	0.36154	0.5456	0.022627	ENSG00000109270	99878336	LAMTOR3	FALSE	FALSE	FALSE	TRUE
ENSG00000138821	4	0.82606	Excitatory Neuron	0.41546	0.89767	0.88533	ENSG00000138821	102251080	SLC39A8	FALSE	FALSE	FALSE	FALSE
ENSG00000109323	4	0.4998	Excitatory Neuron	0.3048	0.1266	0.3604	ENSG00000109323	102630770	MANBA	FALSE	FALSE	FALSE	FALSE
ENSG00000109332	4	0.7811	Excitatory Neuron	0.8856	0.4474	0.5109	ENSG00000109332	102794383	UBE2D3	FALSE	FALSE	FALSE	FALSE
ENSG00000164037	4	0.02926	Excitatory Neuron	1	0.7272	NA	ENSG00000164037	102885048	SLC9B1	FALSE	FALSE	FALSE	NA
ENSG00000164038	4	0.60535	Excitatory Neuron	0.47871	0.85297	0.84535	ENSG00000164038	103019868	SLC9B2	FALSE	FALSE	FALSE	FALSE
ENSG00000168772	4	0.7163	Excitatory Neuron	0.9767	0.683	0.6891	ENSG00000168772	104468308	CXXC4	FALSE	FALSE	FALSE	FALSE
ENSG00000168769	4	0.26556	Excitatory Neuron	0.76834	0.71827	0.98177	ENSG00000168769	105145875	TET2	FALSE	FALSE	FALSE	FALSE
ENSG00000138777	4	0.16158	Excitatory Neuron	0.27279	0.92398	0.16796	ENSG00000138777	105369077	PPA2	FALSE	FALSE	FALSE	FALSE
ENSG00000138780	4	0.11425	Excitatory Neuron	0.40059	0.10482	0.58109	ENSG00000138780	105708778	GSTCD	FALSE	FALSE	FALSE	FALSE
ENSG00000155011	4	0.77271	Excitatory Neuron	0.87538	0.28893	0.8458	ENSG00000155011	106921802	DKK2	FALSE	FALSE	FALSE	FALSE
ENSG00000138801	4	0.36833	Excitatory Neuron	0.98724	0.43316	0.66213	ENSG00000138801	107590276	PAPSS1	FALSE	FALSE	FALSE	FALSE
ENSG00000164023	4	0.65928	Excitatory Neuron	0.038822	0.033136	0.13164	ENSG00000164023	107824563	SGMS2	FALSE	TRUE	TRUE	FALSE
ENSG00000155016	4	0.57686	Excitatory Neuron	0.013868	0.10784	0.020304	ENSG00000155016	107931549	CYP2U1	FALSE	TRUE	FALSE	TRUE
ENSG00000188517	4	0.128	Excitatory Neuron	0.1053	0.4874	0.7064	ENSG00000188517	108808725	COL25A1	FALSE	FALSE	FALSE	FALSE
ENSG00000005059	4	0.12749	Excitatory Neuron	0.46345	0.92613	0.95369	ENSG00000005059	109560209	MCUB	FALSE	FALSE	FALSE	FALSE
ENSG00000138794	4	0.37701	Excitatory Neuron	0.64667	0.77753	0.64506	ENSG00000138794	109688622	CASP6	FALSE	FALSE	FALSE	FALSE
ENSG00000109534	4	0.9734	Excitatory Neuron	0.1075	0.7949	0.8028	ENSG00000109534	109815510	GAR1	FALSE	FALSE	FALSE	FALSE
ENSG00000180245	4	0.23245	Excitatory Neuron	0.71994	0.25585	0.4916	ENSG00000180245	109827972	RRH	FALSE	FALSE	FALSE	FALSE
ENSG00000170522	4	0.13786	Excitatory Neuron	1	0.9019	NA	ENSG00000170522	110045846	ELOVL6	FALSE	FALSE	FALSE	NA
ENSG00000138792	4	0.34231	Excitatory Neuron	0.69624	0.98116	0.63581	ENSG00000138792	110365733	ENPEP	FALSE	FALSE	FALSE	FALSE
ENSG00000138658	4	0.30693	Excitatory Neuron	0.1722	0.8179	0.4158	ENSG00000138658	112539333	ZGRF1	FALSE	FALSE	FALSE	FALSE
ENSG00000174720	4	0.83222	Excitatory Neuron	0.035388	0.88822	0.40067	ENSG00000174720	112637077	LARP7	FALSE	TRUE	FALSE	FALSE
ENSG00000145349	4	0.4764	Excitatory Neuron	0.6094	0.234	0.7834	ENSG00000145349	113418054	CAMK2D	FALSE	FALSE	FALSE	FALSE
ENSG00000150961	4	0.024857	Excitatory Neuron	0.17752	0.34373	0.043999	ENSG00000150961	118722823	SEC24D	FALSE	FALSE	FALSE	TRUE
ENSG00000145390	4	0.89522	Excitatory Neuron	0.10286	0.53164	0.18408	ENSG00000145390	119212587	USP53	FALSE	FALSE	FALSE	FALSE
ENSG00000138735	4	0.9864	Excitatory Neuron	1	1	NA	ENSG00000138735	119494397	PDE5A	FALSE	FALSE	FALSE	NA
ENSG00000138738	4	0.7885	Excitatory Neuron	1	0.6061	NA	ENSG00000138738	120684919	PRDM5	FALSE	FALSE	FALSE	NA
ENSG00000164111	4	0.16503	Excitatory Neuron	0.56956	0.5691	0.94449	ENSG00000164111	121667946	ANXA5	FALSE	FALSE	FALSE	FALSE
ENSG00000123737	4	0.369	Excitatory Neuron	0.7988	0.6238	0.4915	ENSG00000123737	121801318	EXOSC9	FALSE	FALSE	FALSE	FALSE
ENSG00000138741	4	0.021101	Excitatory Neuron	0.61666	0.78106	0.68867	ENSG00000138741	121874481	TRPC3	FALSE	FALSE	FALSE	FALSE
ENSG00000170917	4	0.7512	Excitatory Neuron	0.9482	0.8744	NA	ENSG00000170917	122888697	NUDT6	FALSE	FALSE	FALSE	NA
ENSG00000145375	4	0.6907	Excitatory Neuron	0.3109	0.45	NA	ENSG00000145375	122923070	AFG2A	FALSE	FALSE	FALSE	NA
ENSG00000164056	4	0.82136	Excitatory Neuron	0.2129	0.8909	0.0015212	ENSG00000164056	123396795	SPRY1	FALSE	FALSE	FALSE	TRUE
ENSG00000151458	4	0.02562	Excitatory Neuron	0.9108	0.5108	0.4984	ENSG00000151458	124664048	ANKRD50	FALSE	FALSE	FALSE	FALSE
ENSG00000196159	4	0.075655	Excitatory Neuron	0.47492	0.29218	0.26553	ENSG00000196159	125314918	FAT4	FALSE	FALSE	FALSE	FALSE
ENSG00000164066	4	0.89049	Excitatory Neuron	1	1	NA	ENSG00000164066	127623271	INTU	FALSE	FALSE	FALSE	NA
ENSG00000164040	4	0.7077	Excitatory Neuron	0.6275	0.7187	0.2091	ENSG00000164040	128269237	PGRMC2	FALSE	FALSE	FALSE	FALSE
ENSG00000151470	4	0.59623	Excitatory Neuron	0.85248	0.65681	0.0092152	ENSG00000151470	129093317	C4orf33	FALSE	FALSE	FALSE	TRUE
ENSG00000151012	4	0.96607	Excitatory Neuron	0.5943	0.60287	0.74848	ENSG00000151012	138164097	SLC7A11	FALSE	FALSE	FALSE	FALSE
ENSG00000164134	4	0.5497	Excitatory Neuron	0.6725	0.03119	0.5512	ENSG00000164134	139301446	NAA15	FALSE	FALSE	TRUE	FALSE
ENSG00000085871	4	0.89294	Excitatory Neuron	0.73976	0.10007	0.26851	ENSG00000085871	139665768	MGST2	FALSE	FALSE	FALSE	FALSE
ENSG00000153132	4	0.80492	Excitatory Neuron	3.275e-5	0.23378	0.61484	ENSG00000153132	140388453	CLGN	FALSE	TRUE	FALSE	FALSE
ENSG00000179387	4	0.76995	Excitatory Neuron	0.38352	0.23072	0.86944	ENSG00000179387	140524168	ELMOD2	FALSE	FALSE	FALSE	FALSE
ENSG00000109436	4	0.30575	Excitatory Neuron	0.5679	0.45634	0.57095	ENSG00000109436	140620782	TBC1D9	FALSE	FALSE	FALSE	FALSE
ENSG00000170153	4	0.13068	Excitatory Neuron	0.91221	0.30127	0.43533	ENSG00000170153	140859807	RNF150	FALSE	FALSE	FALSE	FALSE
ENSG00000109458	4	0.4627	Excitatory Neuron	0.02431	0.6644	0.4463	ENSG00000109458	143336876	GAB1	FALSE	TRUE	FALSE	FALSE
ENSG00000153147	4	0.43575	Excitatory Neuron	0.34771	0.15428	0.78138	ENSG00000153147	143513702	SMARCA5	FALSE	FALSE	FALSE	FALSE
ENSG00000183090	4	0.44544	Excitatory Neuron	0.72804	0.24003	0.5998	ENSG00000183090	143577302	FREM3	FALSE	FALSE	FALSE	FALSE
ENSG00000197465	4	0.66339	Excitatory Neuron	0.24243	0.59759	0.17785	ENSG00000197465	143870864	GYPE	FALSE	FALSE	FALSE	FALSE
ENSG00000164162	4	0.8281	Excitatory Neuron	0.06275	0.7128	0.461	ENSG00000164162	144831908	ANAPC10	FALSE	FALSE	FALSE	FALSE
ENSG00000164163	4	0.2053	Excitatory Neuron	0.1404	0.09327	NA	ENSG00000164163	145098288	ABCE1	FALSE	FALSE	FALSE	NA
ENSG00000170365	4	0.9832	Excitatory Neuron	0.2808	0.924	0.5648	ENSG00000170365	145481194	SMAD1	FALSE	FALSE	FALSE	FALSE
ENSG00000151611	4	0.85187	Excitatory Neuron	0.96235	0.67655	0.1016	ENSG00000151611	145599042	MMAA	FALSE	FALSE	FALSE	FALSE
ENSG00000164167	4	0.24272	Excitatory Neuron	0.098739	0.60594	0.71745	ENSG00000164167	146175703	LSM6	FALSE	FALSE	FALSE	FALSE
ENSG00000120519	4	0.033479	Excitatory Neuron	0.27431	0.82153	0.072818	ENSG00000120519	146253975	SLC10A7	FALSE	FALSE	FALSE	FALSE
ENSG00000137473	4	0.26887	Excitatory Neuron	0.50009	0.53841	0.053446	ENSG00000137473	146706617	TTC29	FALSE	FALSE	FALSE	FALSE
ENSG00000170390	4	0.80504	Excitatory Neuron	0.37231	0.28258	0.39532	ENSG00000170390	150078445	DCLK2	FALSE	FALSE	FALSE	FALSE
ENSG00000198589	4	0.81358	Excitatory Neuron	0.029228	0.16591	NA	ENSG00000198589	150264435	LRBA	FALSE	TRUE	FALSE	NA
ENSG00000109686	4	0.019553	Excitatory Neuron	0.045858	0.62897	0.068021	ENSG00000109686	151102751	SH3D19	FALSE	TRUE	FALSE	FALSE
ENSG00000164142	4	0.047449	Excitatory Neuron	0.2454	0.83494	0.44816	ENSG00000164142	151409176	FHIP1A	FALSE	FALSE	FALSE	FALSE
ENSG00000059691	4	0.42138	Excitatory Neuron	0.4409	1	0.5732	ENSG00000059691	151670504	GATB	FALSE	FALSE	FALSE	FALSE
ENSG00000164144	4	0.3399	Excitatory Neuron	0.8902	0.7165	0.1933	ENSG00000164144	152779937	ARFIP1	FALSE	FALSE	FALSE	FALSE
ENSG00000121210	4	0.476	Excitatory Neuron	1	1	NA	ENSG00000121210	153466346	TMEM131L	FALSE	FALSE	FALSE	NA
ENSG00000145428	4	0.084853	Excitatory Neuron	0.87502	0.11291	0.098345	ENSG00000145428	153710160	RNF175	FALSE	FALSE	FALSE	FALSE
ENSG00000197410	4	0.9979	Excitatory Neuron	1	1	NA	ENSG00000197410	154231742	DCHS2	FALSE	FALSE	FALSE	NA
ENSG00000151790	4	0.8989	Excitatory Neuron	0.01759	0.4432	0.003179	ENSG00000151790	155854738	TDO2	FALSE	TRUE	FALSE	TRUE
ENSG00000145431	4	0.61993	Excitatory Neuron	0.9219	0.81613	0.43642	ENSG00000145431	156760454	PDGFC	FALSE	FALSE	FALSE	FALSE
ENSG00000109738	4	0.8258	Excitatory Neuron	1	1	NA	ENSG00000109738	157076125	GLRB	FALSE	FALSE	FALSE	NA
ENSG00000164125	4	0.01861	Excitatory Neuron	0.1896	0.5937	0.7692	ENSG00000164125	158124474	GASK1B	FALSE	FALSE	FALSE	FALSE
ENSG00000164124	4	0.0031913	Excitatory Neuron	0.22315	0.2054	0.70265	ENSG00000164124	158201604	TMEM144	FALSE	FALSE	FALSE	FALSE
ENSG00000171509	4	0.18757	Excitatory Neuron	0.93114	0.095844	0.94488	ENSG00000171509	158315311	RXFP1	FALSE	FALSE	FALSE	FALSE
ENSG00000171503	4	0.5016	Excitatory Neuron	0.09023	1	0.6051	ENSG00000171503	158671968	ETFDH	FALSE	FALSE	FALSE	FALSE
ENSG00000109756	4	0.4834	Excitatory Neuron	0.7527	0.6967	0.9817	ENSG00000109756	159103013	RAPGEF2	FALSE	FALSE	FALSE	FALSE
ENSG00000168843	4	0.67118	Excitatory Neuron	0.31874	0.062495	0.89077	ENSG00000168843	161383897	FSTL5	FALSE	FALSE	FALSE	FALSE
ENSG00000145414	4	0.95139	Excitatory Neuron	0.83452	0.12204	0.49145	ENSG00000145414	163110073	NAF1	FALSE	FALSE	FALSE	FALSE
ENSG00000164128	4	0.8347	Excitatory Neuron	0.6615	0.2051	0.5589	ENSG00000164128	163323962	NPY1R	FALSE	FALSE	FALSE	FALSE
ENSG00000198498	4	0.97461	Excitatory Neuron	0.75675	0.5845	0.38872	ENSG00000198498	163494442	TMA16	FALSE	FALSE	FALSE	FALSE
ENSG00000170088	4	0.73123	Excitatory Neuron	0.10454	0.79565	0.35433	ENSG00000170088	165070608	TMEM192	FALSE	FALSE	FALSE	FALSE
ENSG00000038295	4	0.38275	Excitatory Neuron	0.67805	0.68857	0.26243	ENSG00000038295	165873237	TLL1	FALSE	FALSE	FALSE	FALSE
ENSG00000129116	4	0.1517	Excitatory Neuron	0.64557	0.24777	0.029598	ENSG00000129116	168497052	PALLD	FALSE	FALSE	FALSE	TRUE
ENSG00000137601	4	0.726	Excitatory Neuron	0.2904	0.445	NA	ENSG00000137601	169369704	NEK1	FALSE	FALSE	FALSE	NA
ENSG00000109572	4	0.7036	Excitatory Neuron	0.9519	0.6363	0.1624	ENSG00000109572	169612633	CLCN3	FALSE	FALSE	FALSE	FALSE
ENSG00000056050	4	0.9621	Excitatory Neuron	0.1587	0.6297	0.4276	ENSG00000056050	169729470	HPF1	FALSE	FALSE	FALSE	FALSE
ENSG00000198948	4	0.9485	Excitatory Neuron	0.89737	0.31643	0.43868	ENSG00000198948	169986597	MFAP3L	FALSE	FALSE	FALSE	FALSE
ENSG00000109576	4	0.37538	Excitatory Neuron	0.66306	0.17881	0.65703	ENSG00000109576	170060222	AADAT	FALSE	FALSE	FALSE	FALSE
ENSG00000174473	4	0.30981	Excitatory Neuron	0.47006	0.087865	0.22874	ENSG00000174473	171812254	GALNTL6	FALSE	FALSE	FALSE	FALSE
ENSG00000109586	4	0.75625	Excitatory Neuron	0.96966	0.5073	0.4349	ENSG00000109586	173168811	GALNT7	FALSE	FALSE	FALSE	FALSE
ENSG00000164118	4	0.29539	Excitatory Neuron	0.5225	0.45431	0.15325	ENSG00000164118	174283730	CEP44	FALSE	FALSE	FALSE	FALSE
ENSG00000145451	4	0.43804	Excitatory Neuron	0.12438	0.22521	0.27764	ENSG00000145451	174636920	GLRA3	FALSE	FALSE	FALSE	FALSE
ENSG00000150627	4	0.32121	Excitatory Neuron	0.63263	0.34366	0.9009	ENSG00000150627	176065841	WDR17	FALSE	FALSE	FALSE	FALSE
ENSG00000129128	4	0.646	Excitatory Neuron	0.098147	0.71058	0.52407	ENSG00000129128	176319966	SPCS3	FALSE	FALSE	FALSE	FALSE
ENSG00000218336	4	0.41344	Excitatory Neuron	0.10158	0.56458	0.057077	ENSG00000218336	182143987	TENM3	FALSE	FALSE	FALSE	FALSE
ENSG00000129187	4	0.66058	Excitatory Neuron	0.6735	0.066833	0.96259	ENSG00000129187	182890060	DCTD	FALSE	FALSE	FALSE	FALSE
ENSG00000151718	4	0.73157	Excitatory Neuron	0.85108	0.71949	0.934	ENSG00000151718	183099257	WWC2	FALSE	FALSE	FALSE	FALSE
ENSG00000182552	4	0.75836	Excitatory Neuron	0.57652	0.018423	0.52279	ENSG00000182552	183639635	RWDD4	FALSE	FALSE	TRUE	FALSE
ENSG00000168538	4	0.48204	Excitatory Neuron	0.9764	0.76485	0.15123	ENSG00000168538	183659267	TRAPPC11	FALSE	FALSE	FALSE	FALSE
ENSG00000173320	4	0.16956	Excitatory Neuron	0.53183	0.84226	0.1519	ENSG00000173320	183797692	STOX2	FALSE	FALSE	FALSE	FALSE
ENSG00000168310	4	0.9093	Excitatory Neuron	0.1081	0.3152	0.06926	ENSG00000168310	184385702	IRF2	FALSE	FALSE	FALSE	FALSE
ENSG00000164305	4	0.6527	Excitatory Neuron	0.4875	0.09034	0.7763	ENSG00000164305	184627696	CASP3	FALSE	FALSE	FALSE	FALSE
ENSG00000164306	4	0.71714	Excitatory Neuron	0.2913	0.58779	0.9717	ENSG00000164306	184649667	PRIMPOL	FALSE	FALSE	FALSE	FALSE
ENSG00000151726	4	0.87645	Excitatory Neuron	0.37769	0.42174	0.76224	ENSG00000151726	184755595	ACSL1	FALSE	FALSE	FALSE	FALSE
ENSG00000164323	4	0.67655	Excitatory Neuron	0.71332	0.1971	0.19082	ENSG00000164323	185159665	CFAP97	FALSE	FALSE	FALSE	FALSE
ENSG00000109762	4	0.21272	Excitatory Neuron	0.89788	0.72806	NA	ENSG00000109762	185204237	SNX25	FALSE	FALSE	FALSE	NA
ENSG00000109771	4	0.63103	Excitatory Neuron	0.4065	0.038133	0.66951	ENSG00000109771	185363872	LRP2BP	FALSE	FALSE	TRUE	FALSE
ENSG00000109775	4	0.019414	Excitatory Neuron	0.94693	0.72361	0.48729	ENSG00000109775	185399537	UFSP2	FALSE	FALSE	FALSE	FALSE
ENSG00000205129	4	0.7556	Excitatory Neuron	0.5911	0.003901	0.4294	ENSG00000205129	185426249	CFAP96	FALSE	FALSE	TRUE	FALSE
ENSG00000154556	4	0.090835	Excitatory Neuron	0.6425	0.85919	0.47538	ENSG00000154556	185585444	SORBS2	FALSE	FALSE	FALSE	FALSE
ENSG00000109794	4	0.2474	Excitatory Neuron	0.8381	0.6451	0.4027	ENSG00000109794	186104419	FAM149A	FALSE	FALSE	FALSE	FALSE
ENSG00000145476	4	0.39601	Excitatory Neuron	0.91382	0.7669	0.83895	ENSG00000145476	186191567	CYP4V2	FALSE	FALSE	FALSE	FALSE
ENSG00000164344	4	0.098568	Excitatory Neuron	0.73285	0.84249	0.29845	ENSG00000164344	186226438	KLKB1	FALSE	FALSE	FALSE	FALSE
ENSG00000164366	5	0.3926	Excitatory Neuron	0.5914	0.54	0.6832	ENSG00000164366	196868	CCDC127	FALSE	FALSE	FALSE	FALSE
ENSG00000063438	5	0.03597	Excitatory Neuron	0.15039	0.14363	0.24456	ENSG00000063438	321714	AHRR	FALSE	FALSE	FALSE	FALSE
ENSG00000180104	5	0.075763	Excitatory Neuron	0.91049	0.30073	0.28639	ENSG00000180104	443175	EXOC3	FALSE	FALSE	FALSE	FALSE
ENSG00000206077	5	0.7707	Excitatory Neuron	1	1	NA	ENSG00000206077	710355	ZDHHC11B	FALSE	FALSE	FALSE	NA
ENSG00000188818	5	0.04001	Excitatory Neuron	1	1	NA	ENSG00000188818	795605	ZDHHC11	FALSE	FALSE	FALSE	NA
ENSG00000049656	5	0.8821	Excitatory Neuron	1	1	NA	ENSG00000049656	1317752	CLPTM1L	FALSE	FALSE	FALSE	NA
ENSG00000153395	5	0.2654	Excitatory Neuron	0.9471	0.6796	0.6632	ENSG00000153395	1456480	LPCAT1	FALSE	FALSE	FALSE	FALSE
ENSG00000145536	5	0.15361	Excitatory Neuron	0.047967	0.22986	0.17395	ENSG00000145536	5140330	ADAMTS16	FALSE	TRUE	FALSE	FALSE
ENSG00000133398	5	0.48509	Excitatory Neuron	0.011682	0.69054	0.26233	ENSG00000133398	6371874	MED10	FALSE	TRUE	FALSE	FALSE
ENSG00000037474	5	0.62262	Excitatory Neuron	0.75301	0.11799	0.72401	ENSG00000037474	6599239	NSUN2	FALSE	FALSE	FALSE	FALSE
ENSG00000112941	5	0.82966	Excitatory Neuron	0.9204	0.35879	0.36407	ENSG00000112941	6713432	TENT4A	FALSE	FALSE	FALSE	FALSE
ENSG00000078295	5	0.1629	Excitatory Neuron	0.5999	0.4132	0.4873	ENSG00000078295	7396138	ADCY2	FALSE	FALSE	FALSE	FALSE
ENSG00000124275	5	0.43955	Excitatory Neuron	0.69118	0.56906	0.56003	ENSG00000124275	7851186	MTRR	FALSE	FALSE	FALSE	FALSE
ENSG00000112902	5	0.54839	Excitatory Neuron	0.5597	0.78683	0.60804	ENSG00000112902	9035033	SEMA5A	FALSE	FALSE	FALSE	FALSE
ENSG00000150753	5	0.6282	Excitatory Neuron	0.2435	0.6297	0.1164	ENSG00000150753	10249929	CCT5	FALSE	FALSE	FALSE	FALSE
ENSG00000164237	5	0.2207	Excitatory Neuron	0.8829	0.7256	NA	ENSG00000164237	10275875	CMBL	FALSE	FALSE	FALSE	NA
ENSG00000112977	5	0.02803	Excitatory Neuron	0.5658	0.9117	0.1255	ENSG00000112977	10679230	DAP	FALSE	FALSE	FALSE	FALSE
ENSG00000169862	5	0.042576	Excitatory Neuron	0.77518	0.59168	0.3522	ENSG00000169862	10971836	CTNND2	FALSE	FALSE	FALSE	FALSE
ENSG00000039139	5	0.010709	Excitatory Neuron	0.22733	0.85725	0.48055	ENSG00000039139	13690328	DNAH5	FALSE	FALSE	FALSE	FALSE
ENSG00000145569	5	0.46932	Excitatory Neuron	0.75606	0.25427	0.76052	ENSG00000145569	14581792	OTULINL	FALSE	FALSE	FALSE	FALSE
ENSG00000154122	5	0.076354	Excitatory Neuron	0.13202	0.3985	0.067574	ENSG00000154122	14704800	ANKH	FALSE	FALSE	FALSE	FALSE
ENSG00000183580	5	0.75113	Excitatory Neuron	1	1	NA	ENSG00000183580	15500180	FBXL7	FALSE	FALSE	FALSE	NA
ENSG00000154153	5	0.29286	Excitatory Neuron	0.14948	0.39586	0.13142	ENSG00000154153	16473038	RETREG1	FALSE	FALSE	FALSE	FALSE
ENSG00000145555	5	0.020106	Excitatory Neuron	0.37469	0.58741	0.61189	ENSG00000145555	16661907	MYO10	FALSE	FALSE	FALSE	FALSE
ENSG00000249662	5	0.3047	Excitatory Neuron	0.46185	0.76917	0.051104	ENSG00000249662	17444010	LINC02218	FALSE	FALSE	FALSE	FALSE
ENSG00000154162	5	0.70407	Excitatory Neuron	0.032145	0.55378	0.60566	ENSG00000154162	21750673	CDH12	FALSE	TRUE	FALSE	FALSE
ENSG00000040731	5	0.50799	Excitatory Neuron	0.56734	0.57431	0.10038	ENSG00000040731	24487100	CDH10	FALSE	FALSE	FALSE	FALSE
ENSG00000113361	5	0.26129	Excitatory Neuron	0.32109	0.42786	0.91224	ENSG00000113361	31193686	CDH6	FALSE	FALSE	FALSE	FALSE
ENSG00000113360	5	0.5973	Excitatory Neuron	0.3692	0.09031	0.3052	ENSG00000113360	31400494	DROSHA	FALSE	FALSE	FALSE	FALSE
ENSG00000082213	5	0.1911	Excitatory Neuron	0.0484	0.07939	0.8715	ENSG00000082213	31532287	C5orf22	FALSE	TRUE	FALSE	FALSE
ENSG00000113384	5	0.18123	Excitatory Neuron	0.6747	0.80466	0.2108	ENSG00000113384	32124716	GOLPH3	FALSE	FALSE	FALSE	FALSE
ENSG00000150712	5	0.4054	Excitatory Neuron	0.8916	0.3845	0.5667	ENSG00000150712	32226994	MTMR12	FALSE	FALSE	FALSE	FALSE
ENSG00000242110	5	0.11363	Excitatory Neuron	0.10734	0.72418	0.81199	ENSG00000242110	33986165	AMACR	FALSE	FALSE	FALSE	FALSE
ENSG00000273294	5	0.057607	Excitatory Neuron	0.47397	0.92504	0.33045	ENSG00000273294	33987174	C1QTNF3-AMACR	FALSE	FALSE	FALSE	FALSE
ENSG00000039560	5	0.70585	Excitatory Neuron	0.38867	0.49879	0.45939	ENSG00000039560	34656328	RAI14	FALSE	FALSE	FALSE	FALSE
ENSG00000205838	5	0.059874	Excitatory Neuron	0.63091	0.78589	0.94767	ENSG00000205838	34838833	TTC23L	FALSE	FALSE	FALSE	FALSE
ENSG00000168724	5	0.3684	Excitatory Neuron	0.5605	0.4754	0.4438	ENSG00000168724	34929559	DNAJC21	FALSE	FALSE	FALSE	FALSE
ENSG00000113494	5	0.44078	Excitatory Neuron	0.38232	0.015951	0.30611	ENSG00000113494	35048756	PRLR	FALSE	FALSE	TRUE	FALSE
ENSG00000152582	5	0.56068	Excitatory Neuron	0.79135	0.31482	0.94172	ENSG00000152582	35617844	SPEF2	FALSE	FALSE	FALSE	FALSE
ENSG00000145604	5	0.9433	Excitatory Neuron	0.9628	0.5635	0.3662	ENSG00000145604	36151989	SKP2	FALSE	FALSE	FALSE	FALSE
ENSG00000152620	5	0.43406	Excitatory Neuron	0.185	0.54164	0.99554	ENSG00000152620	36192589	NADK2	FALSE	FALSE	FALSE	FALSE
ENSG00000197603	5	0.62157	Excitatory Neuron	0.89685	0.50981	0.7783	ENSG00000197603	37106228	CPLANE1	FALSE	FALSE	FALSE	FALSE
ENSG00000082068	5	0.3078	Excitatory Neuron	0.7869	0.08274	0.8723	ENSG00000082068	37379285	WDR70	FALSE	FALSE	FALSE	FALSE
ENSG00000113594	5	0.2735	Excitatory Neuron	0.3771	0.9412	0.9313	ENSG00000113594	38474668	LIFR	FALSE	FALSE	FALSE	FALSE
ENSG00000145592	5	0.8245	Excitatory Neuron	1	1	NA	ENSG00000145592	40825262	RPL37	FALSE	FALSE	FALSE	NA
ENSG00000182836	5	0.83587	Excitatory Neuron	0.42774	0.45524	0.37122	ENSG00000182836	41306952	PLCXD3	FALSE	FALSE	FALSE	FALSE
ENSG00000112964	5	0.55866	Excitatory Neuron	0.78949	0.97512	0.5595	ENSG00000112964	42423439	GHR	FALSE	FALSE	FALSE	FALSE
ENSG00000177453	5	0.8288	Excitatory Neuron	1	0.51734	NA	ENSG00000177453	43192071	NIM1K	FALSE	FALSE	FALSE	NA
ENSG00000151881	5	0.86668	Excitatory Neuron	1	0.669	NA	ENSG00000151881	43444252	TMEM267	FALSE	FALSE	FALSE	NA
ENSG00000172244	5	0.5925	Excitatory Neuron	0.3178	0.3703	0.04233	ENSG00000172244	43486709	C5orf34	FALSE	FALSE	FALSE	TRUE
ENSG00000070193	5	0.3994	Excitatory Neuron	0.7506	0.9234	0.007698	ENSG00000070193	44300247	FGF10	FALSE	FALSE	FALSE	TRUE
ENSG00000170571	5	0.6117	Excitatory Neuron	1	1	NA	ENSG00000170571	50396192	EMB	FALSE	FALSE	FALSE	NA
ENSG00000151883	5	0.33334	Excitatory Neuron	0.90594	0.79238	0.0040786	ENSG00000151883	50665899	PARP8	FALSE	FALSE	FALSE	TRUE
ENSG00000164258	5	0.6477	Excitatory Neuron	0.3488	0.5739	0.6284	ENSG00000164258	53560633	NDUFS4	FALSE	FALSE	FALSE	FALSE
ENSG00000185305	5	0.12189	Excitatory Neuron	0.40008	0.22395	0.79351	ENSG00000185305	53883942	ARL15	FALSE	FALSE	FALSE	FALSE
ENSG00000152669	5	0.56062	Excitatory Neuron	0.70844	0.74289	0.15769	ENSG00000152669	55231152	CCNO	FALSE	FALSE	FALSE	FALSE
ENSG00000039123	5	0.05423	Excitatory Neuron	0.4719	0.2701	0.6857	ENSG00000039123	55307989	MTREX	FALSE	FALSE	FALSE	FALSE
ENSG00000067113	5	0.7437	Excitatory Neuron	0.3949	0.4875	0.4432	ENSG00000067113	55424854	PLPP1	FALSE	FALSE	FALSE	FALSE
ENSG00000164512	5	0.95421	Excitatory Neuron	0.68059	0.32333	0.12979	ENSG00000164512	56099680	ANKRD55	FALSE	FALSE	FALSE	FALSE
ENSG00000095015	5	9.536e-5	Excitatory Neuron	0.4647	0.1313	0.4615	ENSG00000095015	56815549	MAP3K1	FALSE	FALSE	FALSE	FALSE
ENSG00000155545	5	0.005563	Excitatory Neuron	0.9996	0.7814	0.106	ENSG00000155545	56919602	MIER3	FALSE	FALSE	FALSE	FALSE
ENSG00000062194	5	0.09542	Excitatory Neuron	0.6735	0.7567	0.05162	ENSG00000062194	57173948	GPBP1	FALSE	FALSE	FALSE	FALSE
ENSG00000152932	5	0.50565	Excitatory Neuron	0.72342	0.038716	0.63697	ENSG00000152932	58582221	RAB3C	FALSE	FALSE	TRUE	FALSE
ENSG00000164182	5	0.05861	Excitatory Neuron	0.2649	0.7418	0.06876	ENSG00000164182	60945177	NDUFAF2	FALSE	FALSE	FALSE	FALSE
ENSG00000188725	5	0.33537	Excitatory Neuron	1	1	NA	ENSG00000188725	61157704	SMIM15	FALSE	FALSE	FALSE	NA
ENSG00000130449	5	0.036369	Excitatory Neuron	0.45827	0.58674	NA	ENSG00000130449	61332258	ZSWIM6	FALSE	FALSE	FALSE	NA
ENSG00000153006	5	0.17983	Excitatory Neuron	1	1	NA	ENSG00000153006	64718148	SREK1IP1	FALSE	FALSE	FALSE	NA
ENSG00000113597	5	0.54133	Excitatory Neuron	1	0.35596	NA	ENSG00000113597	65624789	TRAPPC13	FALSE	FALSE	FALSE	NA
ENSG00000253251	5	0.54133	Excitatory Neuron	1	0.35596	NA	ENSG00000253251	65625027	SHLD3	FALSE	FALSE	FALSE	NA
ENSG00000123213	5	0.3873	Excitatory Neuron	1	1	NA	ENSG00000123213	65722205	NLN	FALSE	FALSE	FALSE	NA
ENSG00000112851	5	0.25067	Excitatory Neuron	0.70851	0.75849	0.72847	ENSG00000112851	65883128	ERBIN	FALSE	FALSE	FALSE	FALSE
ENSG00000069020	5	0.2266	Excitatory Neuron	0.1231	0.8117	0.5932	ENSG00000069020	66596380	MAST4	FALSE	FALSE	FALSE	FALSE
ENSG00000145740	5	0.7892	Excitatory Neuron	0.4082	0.9873	0.8168	ENSG00000145740	69093991	SLC30A5	FALSE	FALSE	FALSE	FALSE
ENSG00000183323	5	0.01852	Excitatory Neuron	0.91777	0.86083	0.52721	ENSG00000183323	69280175	CCDC125	FALSE	FALSE	FALSE	FALSE
ENSG00000197822	5	0.175	Excitatory Neuron	1	0.3804	NA	ENSG00000197822	69492292	OCLN	FALSE	FALSE	FALSE	NA
ENSG00000183474	5	0.9534	Excitatory Neuron	1	1	NA	ENSG00000183474	69560191	GTF2H2C	FALSE	FALSE	FALSE	NA
ENSG00000172062	5	0.61393	Excitatory Neuron	0.9145	0.47147	NA	ENSG00000172062	70925030	SMN1	FALSE	FALSE	FALSE	NA
ENSG00000249437	5	0.553	Excitatory Neuron	0.33864	0.08092	NA	ENSG00000249437	70968166	NAIP	FALSE	FALSE	FALSE	NA
ENSG00000145736	5	0.5621	Excitatory Neuron	1	1	NA	ENSG00000145736	71035016	GTF2H2	FALSE	FALSE	FALSE	NA
ENSG00000131844	5	0.28567	Excitatory Neuron	1	1	NA	ENSG00000131844	71579531	MCCC2	FALSE	FALSE	FALSE	NA
ENSG00000164326	5	0.28567	Excitatory Neuron	1	1	NA	ENSG00000164326	71719275	CARTPT	FALSE	FALSE	FALSE	NA
ENSG00000113048	5	0.48843	Excitatory Neuron	0.35539	0.90694	0.72687	ENSG00000113048	72214953	MRPS27	FALSE	FALSE	FALSE	FALSE
ENSG00000171617	5	0.23777	Excitatory Neuron	0.91349	0.44603	0.76774	ENSG00000171617	74627406	ENC1	FALSE	FALSE	FALSE	FALSE
ENSG00000049860	5	5.063e-4	Excitatory Neuron	0.63795	0.14956	0.99016	ENSG00000049860	74640023	HEXB	FALSE	FALSE	FALSE	FALSE
ENSG00000164347	5	0.57715	Excitatory Neuron	0.51573	0.7851	0.95495	ENSG00000164347	74721206	GFM2	FALSE	FALSE	FALSE	FALSE
ENSG00000198780	5	0.1395	Excitatory Neuron	0.9654	0.48	0.07681	ENSG00000198780	74777574	FAM169A	FALSE	FALSE	FALSE	FALSE
ENSG00000122008	5	0.8692	Excitatory Neuron	1	1	NA	ENSG00000122008	75511845	POLK	FALSE	FALSE	FALSE	NA
ENSG00000189045	5	0.69359	Excitatory Neuron	0.43808	0.74488	0.62073	ENSG00000189045	75611182	ANKDD1B	FALSE	FALSE	FALSE	FALSE
ENSG00000152359	5	0.53728	Excitatory Neuron	0.41342	0.5349	0.63334	ENSG00000152359	75674124	POC5	FALSE	FALSE	FALSE	FALSE
ENSG00000122012	5	0.78651	Excitatory Neuron	0.77184	0.63683	NA	ENSG00000122012	76083383	SV2C	FALSE	FALSE	FALSE	NA
ENSG00000145685	5	0.0063806999999999996	Excitatory Neuron	0.90522	0.79977	0.041679	ENSG00000145685	78485215	LHFPL2	FALSE	FALSE	FALSE	TRUE
ENSG00000113273	5	0.010811	Excitatory Neuron	0.44724	0.001207	0.055184	ENSG00000113273	78777209	ARSB	FALSE	FALSE	TRUE	FALSE
ENSG00000152413	5	0.2595	Excitatory Neuron	0.45933	0.9575	0.66865	ENSG00000152413	79372636	HOMER1	FALSE	FALSE	FALSE	FALSE
ENSG00000164329	5	0.09504	Excitatory Neuron	0.03287	0.87841	0.8581	ENSG00000164329	79612120	TENT2	FALSE	TRUE	FALSE	FALSE
ENSG00000164300	5	0.0067748	Excitatory Neuron	0.28495	0.589	0.40099	ENSG00000164300	80111228	SERINC5	FALSE	FALSE	FALSE	FALSE
ENSG00000152380	5	0.34046	Excitatory Neuron	0.33502	0.7736	0.39534	ENSG00000152380	80487969	FAM151B	FALSE	FALSE	FALSE	FALSE
ENSG00000228716	5	0.78667	Excitatory Neuron	0.26138	0.080367	0.8532	ENSG00000228716	80626226	DHFR	FALSE	FALSE	FALSE	FALSE
ENSG00000113318	5	0.28672	Excitatory Neuron	0.64381	0.7507	0.11519	ENSG00000113318	80654652	MSH3	FALSE	FALSE	FALSE	FALSE
ENSG00000113319	5	0.76654	Excitatory Neuron	0.58519	0.51413	NA	ENSG00000113319	80960363	RASGRF2	FALSE	FALSE	FALSE	NA
ENSG00000131730	5	0.8335	Excitatory Neuron	0.1445	0.2325	NA	ENSG00000131730	81233320	CKMT2	FALSE	FALSE	FALSE	NA
ENSG00000131732	5	0.1729	Excitatory Neuron	0.2015	0.8622	0.2202	ENSG00000131732	81301587	ZCCHC9	FALSE	FALSE	FALSE	FALSE
ENSG00000186468	5	0.80716	Excitatory Neuron	0.48018	0.43889	NA	ENSG00000186468	82273320	RPS23	FALSE	FALSE	FALSE	NA
ENSG00000038427	5	0.50738	Excitatory Neuron	0.50825	0.070367	0.45403	ENSG00000038427	83471618	VCAN	FALSE	FALSE	FALSE	FALSE
ENSG00000134480	5	0.13971	Excitatory Neuron	0.31533	0.87115	0.046307	ENSG00000134480	87318416	CCNH	FALSE	FALSE	FALSE	TRUE
ENSG00000176055	5	0.77411	Excitatory Neuron	0.47879	0.2155	0.7367	ENSG00000176055	90458209	MBLAC2	FALSE	FALSE	FALSE	FALSE
ENSG00000113356	5	0.09695	Excitatory Neuron	0.9643	0.7187	0.127	ENSG00000113356	90471748	POLR3G	FALSE	FALSE	FALSE	FALSE
ENSG00000176018	5	0.08535	Excitatory Neuron	0.005342	0.4627	0.0732	ENSG00000176018	90515611	LYSMD3	FALSE	TRUE	FALSE	FALSE
ENSG00000164199	5	0.0039143	Excitatory Neuron	0.056948	0.80893	0.088907	ENSG00000164199	90529344	ADGRV1	FALSE	FALSE	FALSE	FALSE
ENSG00000113391	5	0.26991	Excitatory Neuron	0.98404	0.43006	0.88365	ENSG00000113391	93617725	ARB2A	FALSE	FALSE	FALSE	FALSE
ENSG00000185261	5	0.44081	Excitatory Neuron	0.07386	0.40322	0.49451	ENSG00000185261	94150851	KIAA0825	FALSE	FALSE	FALSE	FALSE
ENSG00000175471	5	0.76461	Excitatory Neuron	0.32559	0.18693	0.72649	ENSG00000175471	94703690	MCTP1	FALSE	FALSE	FALSE	FALSE
ENSG00000198677	5	0.3238	Excitatory Neuron	0.2438	0.67490000000000006	NA	ENSG00000198677	95461755	SKIC3	FALSE	FALSE	FALSE	NA
ENSG00000164292	5	0.62709	Excitatory Neuron	0.81483	0.41244	0.51058	ENSG00000164292	95713522	RHOBTB3	FALSE	FALSE	FALSE	FALSE
ENSG00000173221	5	0.50436	Excitatory Neuron	0.97695	0.088571	0.37215	ENSG00000173221	95751319	GLRX	FALSE	FALSE	FALSE	FALSE
ENSG00000153113	5	0.12998	Excitatory Neuron	0.39287	0.16944	0.11782	ENSG00000153113	95962001	CAST	FALSE	FALSE	FALSE	FALSE
ENSG00000164307	5	0.034703	Excitatory Neuron	0.1701	0.049674	0.71542	ENSG00000164307	96760810	ERAP1	FALSE	FALSE	TRUE	FALSE
ENSG00000113441	5	0.04348	Excitatory Neuron	0.6001	0.03912	0.9747	ENSG00000113441	96935394	LNPEP	FALSE	FALSE	TRUE	FALSE
ENSG00000058729	5	0.06856	Excitatory Neuron	0.3071	0.2682	0.7066	ENSG00000058729	97160867	RIOK2	FALSE	FALSE	FALSE	FALSE
ENSG00000174136	5	0.69204	Excitatory Neuron	0.91325	0.73377	0.093512	ENSG00000174136	98768650	RGMB	FALSE	FALSE	FALSE	FALSE
ENSG00000145730	5	0.3905	Excitatory Neuron	0.4691	0.411	0.06123	ENSG00000145730	102753981	PAM	FALSE	FALSE	FALSE	FALSE
ENSG00000112874	5	0.93127	Excitatory Neuron	0.55608	0.26597	0.8519	ENSG00000112874	103548855	NUDT12	FALSE	FALSE	FALSE	FALSE
ENSG00000198961	5	0.89219	Excitatory Neuron	0.23243	0.74311	0.41014	ENSG00000198961	109334713	PJA2	FALSE	FALSE	FALSE	FALSE
ENSG00000112893	5	0.35416	Excitatory Neuron	0.75508	0.0067817	0.4293	ENSG00000112893	109689927	MAN2A1	FALSE	FALSE	TRUE	FALSE
ENSG00000164209	5	0.94377	Excitatory Neuron	0.73906	0.7208	0.3912	ENSG00000164209	110738136	SLC25A46	FALSE	FALSE	FALSE	FALSE
ENSG00000134987	5	0.11687	Excitatory Neuron	0.25732	0.014203	0.30306	ENSG00000134987	111092321	WDR36	FALSE	FALSE	TRUE	FALSE
ENSG00000152495	5	0.33095	Excitatory Neuron	0.87219	0.46052	0.23705	ENSG00000152495	111223653	CAMK4	FALSE	FALSE	FALSE	FALSE
ENSG00000164211	5	0.8732	Excitatory Neuron	0.3141	0.1934	0.8333	ENSG00000164211	111496033	STARD4	FALSE	FALSE	FALSE	FALSE
ENSG00000129595	5	0.13355	Excitatory Neuron	0.58997	0.88453	0.54001	ENSG00000129595	112142441	EPB41L4A	FALSE	FALSE	FALSE	FALSE
ENSG00000134982	5	0.82014	Excitatory Neuron	0.39744	0.35448	0.94948	ENSG00000134982	112707518	APC	FALSE	FALSE	FALSE	FALSE
ENSG00000153037	5	0.6047	Excitatory Neuron	0.93601	0.91044	0.28605	ENSG00000153037	112861188	SRP19	FALSE	FALSE	FALSE	FALSE
ENSG00000171444	5	0.5256	Excitatory Neuron	0.8369	1	0.1221	ENSG00000171444	113022106	MCC	FALSE	FALSE	FALSE	FALSE
ENSG00000047188	5	0.63653	Excitatory Neuron	0.93802	1	0.14901	ENSG00000047188	113513694	YTHDC2	FALSE	FALSE	FALSE	FALSE
ENSG00000152503	5	0.08518	Excitatory Neuron	0.86109	0.72372	0.66659	ENSG00000152503	115124762	TRIM36	FALSE	FALSE	FALSE	FALSE
ENSG00000164221	5	0.67233	Excitatory Neuron	0.27284	0.98575	0.80312	ENSG00000164221	115267190	CCDC112	FALSE	FALSE	FALSE	FALSE
ENSG00000145782	5	0.59691	Excitatory Neuron	0.33612	0.046263	0.8809	ENSG00000145782	115828200	ATG12	FALSE	FALSE	TRUE	FALSE
ENSG00000177879	5	0.60394	Excitatory Neuron	0.84075	0.21793	NA	ENSG00000177879	115841592	AP3S1	FALSE	FALSE	FALSE	NA
ENSG00000145781	5	0.95811	Excitatory Neuron	0.96745	0.41689	0.86654	ENSG00000145781	116085016	COMMD10	FALSE	FALSE	FALSE	FALSE
ENSG00000092421	5	0.0032094	Excitatory Neuron	0.97116	0.55834	0.069908	ENSG00000092421	116443555	SEMA6A	FALSE	FALSE	FALSE	FALSE
ENSG00000169570	5	0.10719	Excitatory Neuron	0.64533	0.17459	0.43167	ENSG00000169570	118836074	DTWD2	FALSE	FALSE	FALSE	FALSE
ENSG00000172869	5	0.48001	Excitatory Neuron	0.92886	0.10422	0.18938	ENSG00000172869	119037772	DMXL1	FALSE	FALSE	FALSE	FALSE
ENSG00000133835	5	0.1781	Excitatory Neuron	1	0.7506	0.03098	ENSG00000133835	119452465	HSD17B4	FALSE	FALSE	FALSE	TRUE
ENSG00000064692	5	0.68482	Excitatory Neuron	0.66177	0.99694	0.24955	ENSG00000064692	122311354	SNCAIP	FALSE	FALSE	FALSE	FALSE
ENSG00000168916	5	0.4505	Excitatory Neuron	0.5593	0.9381	0.3247	ENSG00000168916	124636913	ZNF608	FALSE	FALSE	FALSE	FALSE
ENSG00000155324	5	0.85485	Excitatory Neuron	0.87896	0.36716	0.43887	ENSG00000155324	126360132	GRAMD2B	FALSE	FALSE	FALSE	FALSE
ENSG00000164904	5	0.99962	Excitatory Neuron	0.888	0.071787	0.5573	ENSG00000164904	126531200	ALDH7A1	FALSE	FALSE	FALSE	FALSE
ENSG00000145794	5	0.63758	Excitatory Neuron	0.82385	0.1083	0.21619	ENSG00000145794	127290796	MEGF10	FALSE	FALSE	FALSE	FALSE
ENSG00000064651	5	0.5192	Excitatory Neuron	0.1335	0.4402	0.8343	ENSG00000064651	128083766	SLC12A2	FALSE	FALSE	FALSE	FALSE
ENSG00000066583	5	0.29563	Excitatory Neuron	0.90769	0.20248	0.77601	ENSG00000066583	129094749	ISOC1	FALSE	FALSE	FALSE	FALSE
ENSG00000145808	5	0.43472	Excitatory Neuron	0.8356	1	0.613	ENSG00000145808	129460281	ADAMTS19	FALSE	FALSE	FALSE	FALSE
ENSG00000198108	5	0.006976	Excitatory Neuron	0.8971	0.4264	0.4431	ENSG00000198108	129904465	CHSY3	FALSE	FALSE	FALSE	FALSE
ENSG00000158985	5	0.7177	Excitatory Neuron	1	0.75038	NA	ENSG00000158985	131245493	CDC42SE2	FALSE	FALSE	FALSE	NA
ENSG00000158987	5	0.93511	Excitatory Neuron	0.4166	0.26532	NA	ENSG00000158987	131423921	RAPGEF6	FALSE	FALSE	FALSE	NA
ENSG00000217128	5	0.01146	Excitatory Neuron	1	1	NA	ENSG00000217128	131641714	FNIP1	FALSE	FALSE	FALSE	NA
ENSG00000072682	5	0.7531	Excitatory Neuron	0.3479	0.5353	0.3877	ENSG00000072682	132190147	P4HA2	FALSE	FALSE	FALSE	FALSE
ENSG00000197375	5	0.1168	Excitatory Neuron	0.3666	0.2321	0.7208	ENSG00000197375	132369710	SLC22A5	FALSE	FALSE	FALSE	FALSE
ENSG00000113522	5	0.0995	Excitatory Neuron	1	0.2646	NA	ENSG00000113522	132556019	RAD50	FALSE	FALSE	FALSE	NA
ENSG00000131437	5	0.2394	Excitatory Neuron	0.7768	0.8919	NA	ENSG00000131437	132692628	KIF3A	FALSE	FALSE	FALSE	NA
ENSG00000164403	5	0.6343	Excitatory Neuron	1	1	NA	ENSG00000164403	132822141	SHROOM1	FALSE	FALSE	FALSE	NA
ENSG00000053108	5	0.01911	Excitatory Neuron	0.7481	0.9276	0.8228	ENSG00000053108	133196455	FSTL4	FALSE	FALSE	FALSE	FALSE
ENSG00000081059	5	0.30072	Excitatory Neuron	0.57147	0.62001	0.23741	ENSG00000081059	134114681	TCF7	FALSE	FALSE	FALSE	FALSE
ENSG00000237190	5	0.41425	Excitatory Neuron	1	0.93328	NA	ENSG00000237190	134402065	CDKN2AIPNL	FALSE	FALSE	FALSE	NA
ENSG00000152700	5	0.48011	Excitatory Neuron	0.7439	0.051706	NA	ENSG00000152700	134601149	SAR1B	FALSE	FALSE	FALSE	NA
ENSG00000113621	5	0.051653	Excitatory Neuron	0.52566	0.75311	0.67239	ENSG00000113621	134874371	TXNDC15	FALSE	FALSE	FALSE	FALSE
ENSG00000132570	5	0.5385	Excitatory Neuron	0.032796	0.0075965	0.55554	ENSG00000132570	134905120	PCBD2	FALSE	TRUE	TRUE	FALSE
ENSG00000078795	5	0.7571	Excitatory Neuron	0.1326	0.5194	0.1278	ENSG00000078795	137887968	PKD2L2	FALSE	FALSE	FALSE	FALSE
ENSG00000112981	5	0.80479	Excitatory Neuron	1	0.5465	NA	ENSG00000112981	138115175	NME5	FALSE	FALSE	FALSE	NA
ENSG00000120709	5	0.3086	Excitatory Neuron	0.2095	0.02387	0.1159	ENSG00000120709	138331935	FAM53C	FALSE	FALSE	TRUE	FALSE
ENSG00000120733	5	0.06858	Excitatory Neuron	1	1	NA	ENSG00000120733	138352685	KDM3B	FALSE	FALSE	FALSE	NA
ENSG00000132563	5	0.0092513	Excitatory Neuron	0.6069	4.9245e-4	0.42629	ENSG00000132563	138439057	REEP2	FALSE	FALSE	TRUE	FALSE
ENSG00000113013	5	0.678	Excitatory Neuron	1	1	NA	ENSG00000113013	138553756	HSPA9	FALSE	FALSE	FALSE	NA
ENSG00000170464	5	0.06582	Excitatory Neuron	0.8746	0.8948	0.2346	ENSG00000170464	139408588	DNAJC18	FALSE	FALSE	FALSE	FALSE
ENSG00000146005	5	0.9401	Excitatory Neuron	0.3504	0.3589	0.09692	ENSG00000146005	139795808	PSD2	FALSE	FALSE	FALSE	FALSE
ENSG00000254996	5	0.24714	Excitatory Neuron	0.67845	0.91813	0.95447	ENSG00000254996	140401908	ANKHD1-EIF4EBP3	FALSE	FALSE	FALSE	FALSE
ENSG00000213523	5	0.089598	Excitatory Neuron	0.90489	0.84483	0.90063	ENSG00000213523	140537340	SRA1	FALSE	FALSE	FALSE	FALSE
ENSG00000113141	5	0.6293	Excitatory Neuron	1	1	NA	ENSG00000113141	140647058	IK	FALSE	FALSE	FALSE	NA
ENSG00000250120	5	0.95075	Excitatory Neuron	0.92736	0.076216	0.20194	ENSG00000250120	140855883	PCDHA10	FALSE	FALSE	FALSE	FALSE
ENSG00000081818	5	0.018601	Excitatory Neuron	0.91838	0.44613	0.24182	ENSG00000081818	141121818	PCDHB4	FALSE	FALSE	FALSE	FALSE
ENSG00000177839	5	0.9377	Excitatory Neuron	0.8116	0.01265	0.3349	ENSG00000177839	141187127	PCDHB9	FALSE	FALSE	TRUE	FALSE
ENSG00000178913	5	0.27802	Excitatory Neuron	0.59247	0.14191	0.095145	ENSG00000178913	141259884	TAF7	FALSE	FALSE	FALSE	FALSE
ENSG00000131504	5	0.15887	Excitatory Neuron	0.30842	0.15384	NA	ENSG00000131504	141515016	DIAPH1	FALSE	FALSE	FALSE	NA
ENSG00000171720	5	0.11958	Excitatory Neuron	0.76119	0.8999	0.68666	ENSG00000171720	141620876	HDAC3	FALSE	FALSE	FALSE	FALSE
ENSG00000164620	5	0.013088	Excitatory Neuron	0.81998	0.98689	0.76627	ENSG00000164620	141636950	RELL2	FALSE	FALSE	FALSE	FALSE
ENSG00000120318	5	0.1133	Excitatory Neuron	0.83849	0.45177	0.72066	ENSG00000120318	141653401	ARAP3	FALSE	FALSE	FALSE	FALSE
ENSG00000081791	5	0.55678	Excitatory Neuron	0.69659	0.61804	0.12761	ENSG00000081791	141923855	DELE1	FALSE	FALSE	FALSE	FALSE
ENSG00000013561	5	0.3286	Excitatory Neuron	0.6713	0.3573	NA	ENSG00000013561	141958328	RNF14	FALSE	FALSE	FALSE	NA
ENSG00000113552	5	0.95019	Excitatory Neuron	0.60917	0.8134	0.5124	ENSG00000113552	141991749	GNPDA1	FALSE	FALSE	FALSE	FALSE
ENSG00000131507	5	0.02597	Excitatory Neuron	0.7276	1	0.5687	ENSG00000131507	142108779	NDFIP1	FALSE	FALSE	FALSE	FALSE
ENSG00000113578	5	0.88571	Excitatory Neuron	0.87465	0.98872	0.10404	ENSG00000113578	142592178	FGF1	FALSE	FALSE	FALSE	FALSE
ENSG00000113580	5	0.4644	Excitatory Neuron	1	1	NA	ENSG00000113580	143277931	NR3C1	FALSE	FALSE	FALSE	NA
ENSG00000186314	5	0.50755	Excitatory Neuron	0.9182	0.1013	NA	ENSG00000186314	145471799	PRELID2	FALSE	FALSE	FALSE	NA
ENSG00000156463	5	0.08635	Excitatory Neuron	0.4685	0.4151	0.5222	ENSG00000156463	145936578	SH3RF2	FALSE	FALSE	FALSE	FALSE
ENSG00000173261	5	0.22403	Excitatory Neuron	0.58786	0.73558	0.91291	ENSG00000173261	146084313	PLAC8L1	FALSE	FALSE	FALSE	FALSE
ENSG00000091009	5	0.1457	Excitatory Neuron	0.9876	0.3329	0.07301	ENSG00000091009	146203605	RBM27	FALSE	FALSE	FALSE	FALSE
ENSG00000113657	5	0.6243	Excitatory Neuron	1	0.1518	NA	ENSG00000113657	147390808	DPYSL3	FALSE	FALSE	FALSE	NA
ENSG00000176049	5	0.37504	Excitatory Neuron	0.045176	0.22554	0.82348	ENSG00000176049	147585438	JAKMIP2	FALSE	TRUE	FALSE	FALSE
ENSG00000164270	5	0.99566	Excitatory Neuron	0.28496	0.26191	0.90478	ENSG00000164270	148446042	HTR4	FALSE	FALSE	FALSE	FALSE
ENSG00000173210	5	0.28695	Excitatory Neuron	0.17306	0.57323	0.50155	ENSG00000173210	149141483	ABLIM3	FALSE	FALSE	FALSE	FALSE
ENSG00000164284	5	0.71208	Excitatory Neuron	0.13471	0.25602	0.22429	ENSG00000164284	149345430	GRPEL2	FALSE	FALSE	FALSE	FALSE
ENSG00000183111	5	0.5488	Excitatory Neuron	0.3824	0.3381	0.06055	ENSG00000183111	149551947	ARHGEF37	FALSE	FALSE	FALSE	FALSE
ENSG00000155846	5	0.62967	Excitatory Neuron	0.81194	0.26745	0.29477	ENSG00000155846	149730298	PPARGC1B	FALSE	FALSE	FALSE	FALSE
ENSG00000113721	5	0.75725	Excitatory Neuron	0.57109	0.92858	0.36852	ENSG00000113721	150113839	PDGFRB	FALSE	FALSE	FALSE	FALSE
ENSG00000011083	5	0.92812	Excitatory Neuron	0.18747	0.68826	0.78185	ENSG00000011083	150190062	SLC6A7	FALSE	FALSE	FALSE	FALSE
ENSG00000070808	5	0.79877	Excitatory Neuron	0.66383	0.64366	0.15267	ENSG00000070808	150219491	CAMK2A	FALSE	FALSE	FALSE	FALSE
ENSG00000070814	5	0.6562	Excitatory Neuron	0.04002	0.03443	0.8888	ENSG00000070814	150357629	TCOF1	FALSE	TRUE	TRUE	FALSE
ENSG00000164587	5	0.90428	Excitatory Neuron	1	0.85325	NA	ENSG00000164587	150442635	RPS14	FALSE	FALSE	FALSE	NA
ENSG00000211445	5	0.4015	Excitatory Neuron	0.4993	0.10758	0.28023	ENSG00000211445	151020591	GPX3	FALSE	FALSE	FALSE	FALSE
ENSG00000145901	5	1.7554e-5	Excitatory Neuron	0.7689	0.96614	0.63688	ENSG00000145901	151029945	TNIP1	FALSE	FALSE	FALSE	FALSE
ENSG00000197043	5	0.59435	Excitatory Neuron	0.7338	0.69323	0.17003	ENSG00000197043	151100706	ANXA6	FALSE	FALSE	FALSE	FALSE
ENSG00000123643	5	0.1264	Excitatory Neuron	0.10646	0.12788	0.43120000000000003	ENSG00000123643	151437046	SLC36A1	FALSE	FALSE	FALSE	FALSE
ENSG00000113140	5	0.039	Excitatory Neuron	0.9501	0.01773	0.566	ENSG00000113140	151661096	SPARC	FALSE	FALSE	TRUE	FALSE
ENSG00000177556	5	0.748	Excitatory Neuron	1	1	NA	ENSG00000177556	151742316	ATOX1	FALSE	FALSE	FALSE	NA
ENSG00000055147	5	0.35494	Excitatory Neuron	0.1012	0.32315	0.29736	ENSG00000055147	153990148	FAM114A2	FALSE	FALSE	FALSE	FALSE
ENSG00000082516	5	0.19188	Excitatory Neuron	0.66402	0.81391	NA	ENSG00000082516	154887411	GEMIN5	FALSE	FALSE	FALSE	NA
ENSG00000170624	5	0.43481	Excitatory Neuron	0.21794	0.41578	0.82154	ENSG00000170624	155870344	SGCD	FALSE	FALSE	FALSE	FALSE
ENSG00000135077	5	0.2246	Excitatory Neuron	0.5705	0.1084	0.2708	ENSG00000135077	157085422	HAVCR2	FALSE	FALSE	FALSE	FALSE
ENSG00000135074	5	0.17883	Excitatory Neuron	0.31097	0.84092	0.58216	ENSG00000135074	157395534	ADAM19	FALSE	FALSE	FALSE	FALSE
ENSG00000155858	5	0.7633	Excitatory Neuron	0.7675	0.03042	0.06888	ENSG00000155858	157743712	LSM11	FALSE	FALSE	TRUE	FALSE
ENSG00000113282	5	0.8002	Excitatory Neuron	0.3647	0.5602	0.7453	ENSG00000113282	157785743	CLINT1	FALSE	FALSE	FALSE	FALSE
ENSG00000170214	5	0.48713	Excitatory Neuron	0.60284	0.24628	0.94419	ENSG00000170214	159865080	ADRA1B	FALSE	FALSE	FALSE	FALSE
ENSG00000113312	5	0.12662	Excitatory Neuron	0.20601	0.45186	NA	ENSG00000113312	160009113	TTC1	FALSE	FALSE	FALSE	NA
ENSG00000135083	5	0.60119	Excitatory Neuron	0.89184	0.62584	0.50255	ENSG00000135083	160249083	CCNJL	FALSE	FALSE	FALSE	FALSE
ENSG00000164609	5	0.07047	Excitatory Neuron	0.02623	0.7903	0.771	ENSG00000164609	160401641	SLU7	FALSE	TRUE	FALSE	FALSE
ENSG00000145863	5	0.7419	Excitatory Neuron	0.4322	0.7523	0.2947	ENSG00000145863	161547063	GABRA6	FALSE	FALSE	FALSE	FALSE
ENSG00000022355	5	0.11413	Excitatory Neuron	0.51443	0.15333	0.72103	ENSG00000022355	161847063	GABRA1	FALSE	FALSE	FALSE	FALSE
ENSG00000170584	5	0.3004	Excitatory Neuron	0.78365	0.53621	0.55969	ENSG00000170584	163446526	NUDCD2	FALSE	FALSE	FALSE	FALSE
ENSG00000038274	5	0.85413	Excitatory Neuron	0.60175	0.56512	0.6818	ENSG00000038274	163503114	MAT2B	FALSE	FALSE	FALSE	FALSE
ENSG00000145934	5	0.47739	Excitatory Neuron	0.030762	0.0043699	0.88531	ENSG00000145934	166979029	TENM2	FALSE	TRUE	TRUE	FALSE
ENSG00000113645	5	0.22126	Excitatory Neuron	0.21498	0.011036	0.4295	ENSG00000113645	168291645	WWC1	FALSE	FALSE	TRUE	FALSE
ENSG00000134516	5	0.25346	Excitatory Neuron	0.57672	0.79212	0.37439	ENSG00000134516	169637268	DOCK2	FALSE	FALSE	FALSE	FALSE
ENSG00000204764	5	0.78369	Excitatory Neuron	0.33531	0.023481	0.1188	ENSG00000204764	170861870	RANBP17	FALSE	FALSE	TRUE	FALSE
ENSG00000174705	5	0.01691	Excitatory Neuron	0.2051	0.5655	NA	ENSG00000174705	172325000	SH3PXD2B	FALSE	FALSE	FALSE	NA
ENSG00000113719	5	0.613	Excitatory Neuron	0.7811	1	0.4297	ENSG00000113719	172834251	ERGIC1	FALSE	FALSE	FALSE	FALSE
ENSG00000113732	5	0.9633	Excitatory Neuron	0.4391	0.1963	0.5553	ENSG00000113732	172983771	ATP6V0E1	FALSE	FALSE	FALSE	FALSE
ENSG00000113734	5	0.8015	Excitatory Neuron	0.2975	0.5219	NA	ENSG00000113734	173144442	BNIP1	FALSE	FALSE	FALSE	NA
ENSG00000170091	5	0.9237	Excitatory Neuron	0.9206	0.9371	0.4612	ENSG00000170091	174045706	NSG2	FALSE	FALSE	FALSE	FALSE
ENSG00000051596	5	0.7768	Excitatory Neuron	0.75872	0.10926	0.052538	ENSG00000051596	175917873	THOC3	FALSE	FALSE	FALSE	FALSE
ENSG00000175416	5	0.967	Excitatory Neuron	0.7044	0.3698	0.681	ENSG00000175416	176392501	CLTB	FALSE	FALSE	FALSE	FALSE
ENSG00000175766	5	0.1581	Excitatory Neuron	0.9185	0.05305	0.9035	ENSG00000175766	176630618	EIF4E1B	FALSE	FALSE	FALSE	FALSE
ENSG00000048140	5	0.90949	Excitatory Neuron	0.057045	0.38882	0.11732	ENSG00000048140	176647387	TSPAN17	FALSE	FALSE	FALSE	FALSE
ENSG00000113763	5	0.25642	Excitatory Neuron	0.12537	0.86685	0.057111	ENSG00000113763	176810519	UNC5A	FALSE	FALSE	FALSE	FALSE
ENSG00000113761	5	0.2718	Excitatory Neuron	0.6	0.7635	0.7044	ENSG00000113761	177022696	ZNF346	FALSE	FALSE	FALSE	FALSE
ENSG00000169220	5	0.01237	Excitatory Neuron	0.1195	0.1256	0.3773	ENSG00000169220	177357924	RGS14	FALSE	FALSE	FALSE	FALSE
ENSG00000113758	5	0.068489	Excitatory Neuron	0.43979	0.95215	0.86204	ENSG00000113758	177456608	DBN1	FALSE	FALSE	FALSE	FALSE
ENSG00000196923	5	0.39736	Excitatory Neuron	0.20173	0.73123	0.43616	ENSG00000196923	177483394	PDLIM7	FALSE	FALSE	FALSE	FALSE
ENSG00000146067	5	0.4138	Excitatory Neuron	0.3187	0.8132	0.1382	ENSG00000146067	177519789	FAM193B	FALSE	FALSE	FALSE	FALSE
ENSG00000027847	5	0.2168	Excitatory Neuron	0.3179	0.6695	0.05355	ENSG00000027847	177600132	B4GALT7	FALSE	FALSE	FALSE	FALSE
ENSG00000170074	5	0.72458	Excitatory Neuron	0.075742	0.85447	0.21936	ENSG00000170074	177707981	FAM153A	FALSE	FALSE	FALSE	FALSE
ENSG00000145916	5	0.54144	Excitatory Neuron	1	1	NA	ENSG00000145916	178130996	RMND5B	FALSE	FALSE	FALSE	NA
ENSG00000197451	5	0.0025381	Excitatory Neuron	0.54615	0.65016	0.33388	ENSG00000197451	178204533	HNRNPAB	FALSE	FALSE	FALSE	FALSE
ENSG00000175309	5	0.79396	Excitatory Neuron	0.58931	0.33304	0.54805	ENSG00000175309	178208471	PHYKPL	FALSE	FALSE	FALSE	FALSE
ENSG00000050767	5	0.50357	Excitatory Neuron	0.39373	0.24099	0.97607	ENSG00000050767	178237476	COL23A1	FALSE	FALSE	FALSE	FALSE
ENSG00000169131	5	0.6879	Excitatory Neuron	0.7635	0.3424	0.2126	ENSG00000169131	178711512	ZNF354A	FALSE	FALSE	FALSE	FALSE
ENSG00000178338	5	0.9942	Excitatory Neuron	0.5037	0.2426	0.2669	ENSG00000178338	178859953	ZNF354B	FALSE	FALSE	FALSE	FALSE
ENSG00000198939	5	0.16112	Excitatory Neuron	0.41318	0.58019	0.33315	ENSG00000198939	178895898	ZFP2	FALSE	FALSE	FALSE	FALSE
ENSG00000178187	5	0.60348	Excitatory Neuron	0.15104	0.10341	0.46141	ENSG00000178187	178941191	ZNF454	FALSE	FALSE	FALSE	FALSE
ENSG00000177932	5	0.92999	Excitatory Neuron	0.46868	0.33289	0.19767	ENSG00000177932	179060373	ZNF354C	FALSE	FALSE	FALSE	FALSE
ENSG00000176783	5	0.059428	Excitatory Neuron	0.20429	0.24432	0.58439	ENSG00000176783	179550554	RUFY1	FALSE	FALSE	FALSE	FALSE
ENSG00000169045	5	0.5449	Excitatory Neuron	0.6512	0.3268	0.63	ENSG00000169045	179614178	HNRNPH1	FALSE	FALSE	FALSE	FALSE
ENSG00000127022	5	0.0039638	Excitatory Neuron	0.97817	0.79788	0.42849	ENSG00000127022	179678628	CANX	FALSE	FALSE	FALSE	FALSE
ENSG00000161021	5	0.04293	Excitatory Neuron	1	1	NA	ENSG00000161021	179732822	MAML1	FALSE	FALSE	FALSE	NA
ENSG00000161011	5	0.17692	Excitatory Neuron	0.24901	0.83111	0.16663	ENSG00000161011	179806398	SQSTM1	FALSE	FALSE	FALSE	FALSE
ENSG00000161010	5	0.12315	Excitatory Neuron	0.64252	0.42631	0.15318	ENSG00000161010	179835133	MRNIP	FALSE	FALSE	FALSE	FALSE
ENSG00000197226	5	0.004965	Excitatory Neuron	0.24872	0.52763	0.35123	ENSG00000197226	179862066	TBC1D9B	FALSE	FALSE	FALSE	FALSE
ENSG00000113269	5	0.24604	Excitatory Neuron	0.0038149	0.051712	NA	ENSG00000113269	179911651	RNF130	FALSE	TRUE	FALSE	NA
ENSG00000146090	5	0.18617	Excitatory Neuron	0.26071	0.059266	0.67763	ENSG00000146090	180100795	RASGEF1C	FALSE	FALSE	FALSE	FALSE
ENSG00000050748	5	3.0687e-5	Excitatory Neuron	0.42575	0.65639	0.55262	ENSG00000050748	180233143	MAPK9	FALSE	FALSE	FALSE	FALSE
ENSG00000131459	5	0.48976	Excitatory Neuron	0.23517	0.64083	0.53801	ENSG00000131459	180300698	GFPT2	FALSE	FALSE	FALSE	FALSE
ENSG00000113300	5	0.027963	Excitatory Neuron	0.061662	0.85781	0.53137	ENSG00000113300	180494379	CNOT6	FALSE	FALSE	FALSE	FALSE
ENSG00000131446	5	0.261	Excitatory Neuron	0.4981	0.5657	0.5051	ENSG00000131446	180784780	MGAT1	FALSE	FALSE	FALSE	FALSE
ENSG00000196670	5	0.92379	Excitatory Neuron	1	1	NA	ENSG00000196670	180847611	ZFP62	FALSE	FALSE	FALSE	NA
ENSG00000165810	5	0.89348	Excitatory Neuron	0.28132	0.59676	0.40368	ENSG00000165810	181040225	BTNL9	FALSE	FALSE	FALSE	FALSE
ENSG00000112685	6	0.43262	Excitatory Neuron	0.13885	0.98104	0.85674	ENSG00000112685	485154	EXOC2	FALSE	FALSE	FALSE	FALSE
ENSG00000112699	6	0.84425	Excitatory Neuron	0.5591	0.906	NA	ENSG00000112699	1623806	GMDS	FALSE	FALSE	FALSE	NA
ENSG00000145949	6	0.68446	Excitatory Neuron	0.083187	0.68222	0.03177	ENSG00000145949	2663629	MYLK4	FALSE	FALSE	FALSE	TRUE
ENSG00000124535	6	0.8166	Excitatory Neuron	0.3973	0.705	0.1202	ENSG00000124535	2765393	WRNIP1	FALSE	FALSE	FALSE	FALSE
ENSG00000170542	6	0.01305	Excitatory Neuron	0.7585	0.452	0.6069	ENSG00000170542	2887173	SERPINB9	FALSE	FALSE	FALSE	FALSE
ENSG00000124570	6	0.12264	Excitatory Neuron	0.055536	0.99442	0.59121	ENSG00000124570	2948159	SERPINB6	FALSE	FALSE	FALSE	FALSE
ENSG00000124588	6	0.074389	Excitatory Neuron	0.35081	0.68101	0.97258	ENSG00000124588	2987987	NQO2	FALSE	FALSE	FALSE	FALSE
ENSG00000137275	6	0.068155	Excitatory Neuron	0.3545	0.43086	0.90567	ENSG00000137275	3063824	RIPK1	FALSE	FALSE	FALSE	FALSE
ENSG00000180822	6	0.7337	Excitatory Neuron	0.3515	0.265	0.4023	ENSG00000180822	3231403	PSMG4	FALSE	FALSE	FALSE	FALSE
ENSG00000137266	6	0.70344	Excitatory Neuron	0.84963	0.70245	0.79955	ENSG00000137266	3268962	SLC22A23	FALSE	FALSE	FALSE	FALSE
ENSG00000145945	6	0.01993	Excitatory Neuron	0.19805	0.28334	0.35774	ENSG00000145945	3849373	FAM50B	FALSE	FALSE	FALSE	FALSE
ENSG00000198721	6	0.90852	Excitatory Neuron	0.53443	0.54743	0.056806	ENSG00000198721	4115693	ECI2	FALSE	FALSE	FALSE	FALSE
ENSG00000153046	6	0.075986	Excitatory Neuron	0.6702	0.95389	0.25602	ENSG00000153046	4706159	CDYL	FALSE	FALSE	FALSE	FALSE
ENSG00000214113	6	0.092419	Excitatory Neuron	0.63655	0.79531	0.67244	ENSG00000214113	5103629	LYRM4	FALSE	FALSE	FALSE	FALSE
ENSG00000145982	6	0.032803	Excitatory Neuron	0.46982	0.54388	NA	ENSG00000145982	5261044	FARS2	FALSE	FALSE	FALSE	NA
ENSG00000124491	6	0.1124	Excitatory Neuron	0.3393	0.1313	NA	ENSG00000124491	6144084	F13A1	FALSE	FALSE	FALSE	NA
ENSG00000112799	6	0.801	Excitatory Neuron	0.8049	0.7641	0.3676	ENSG00000112799	6588108	LY86	FALSE	FALSE	FALSE	FALSE
ENSG00000124783	6	0.3182	Excitatory Neuron	0.05389	0.4741	0.5842	ENSG00000124783	7268306	SSR1	FALSE	FALSE	FALSE	FALSE
ENSG00000168566	6	0.5086	Excitatory Neuron	0.2224	0.2378	NA	ENSG00000168566	7590198	SNRNP48	FALSE	FALSE	FALSE	NA
ENSG00000259040	6	0.74129	Excitatory Neuron	0.92551	0.56105	0.45644	ENSG00000259040	7881522	BLOC1S5-TXNDC5	FALSE	FALSE	FALSE	FALSE
ENSG00000188428	6	0.96763	Excitatory Neuron	0.71756	0.1879	0.21164	ENSG00000188428	8013567	BLOC1S5	FALSE	FALSE	FALSE	FALSE
ENSG00000124786	6	0.1295	Excitatory Neuron	0.3057	0.5568	0.3871	ENSG00000124786	8411435	SLC35B3	FALSE	FALSE	FALSE	FALSE
ENSG00000111843	6	0.09958	Excitatory Neuron	0.5503	0.3968	0.4281	ENSG00000111843	10722915	TMEM14C	FALSE	FALSE	FALSE	FALSE
ENSG00000137210	6	0.82214	Excitatory Neuron	0.3197	0.32939	0.55492	ENSG00000137210	10747759	TMEM14B	FALSE	FALSE	FALSE	FALSE
ENSG00000153157	6	0.68374	Excitatory Neuron	0.60258	0.53575	0.72922	ENSG00000153157	10886831	SYCP2L	FALSE	FALSE	FALSE	FALSE
ENSG00000205269	6	0.0051531	Excitatory Neuron	0.5718	0.398	0.39101	ENSG00000205269	11537749	TMEM170B	FALSE	FALSE	FALSE	FALSE
ENSG00000111863	6	0.41443	Excitatory Neuron	0.8188	0.71685	0.55556	ENSG00000111863	11712054	ADTRP	FALSE	FALSE	FALSE	FALSE
ENSG00000145979	6	0.85616	Excitatory Neuron	0.7016	0.14127	0.9449	ENSG00000145979	13266542	TBC1D7	FALSE	FALSE	FALSE	FALSE
ENSG00000124523	6	0.87146	Excitatory Neuron	0.9805	0.76702	0.10744	ENSG00000124523	13574227	SIRT5	FALSE	FALSE	FALSE	FALSE
ENSG00000010017	6	0.17086	Excitatory Neuron	0.6163	0.62713	0.92951	ENSG00000010017	13621498	RANBP9	FALSE	FALSE	FALSE	FALSE
ENSG00000050393	6	0.2187	Excitatory Neuron	0.8664	0.05847	0.7963	ENSG00000050393	13786557	MCUR1	FALSE	FALSE	FALSE	FALSE
ENSG00000112149	6	0.94229	Excitatory Neuron	0.87373	0.74193	0.4223	ENSG00000112149	14117256	CD83	FALSE	FALSE	FALSE	FALSE
ENSG00000007944	6	0.77613	Excitatory Neuron	0.04903	0.030855	0.99718	ENSG00000007944	16129086	MYLIP	FALSE	TRUE	TRUE	FALSE
ENSG00000124788	6	0.43413	Excitatory Neuron	0.92097	0.33162	0.84255	ENSG00000124788	16299112	ATXN1	FALSE	FALSE	FALSE	FALSE
ENSG00000112186	6	0.0030281	Excitatory Neuron	0.10211	0.97142	NA	ENSG00000112186	17393595	CAP2	FALSE	FALSE	FALSE	NA
ENSG00000124789	6	0.3599	Excitatory Neuron	0.8608	0.4877	0.06828	ENSG00000124789	17615035	NUP153	FALSE	FALSE	FALSE	FALSE
ENSG00000137177	6	0.103	Excitatory Neuron	0.09935	0.7066	0.5181	ENSG00000137177	17759183	KIF13A	FALSE	FALSE	FALSE	FALSE
ENSG00000137364	6	0.80205	Excitatory Neuron	0.3897	0.9645	0.77126	ENSG00000137364	18128311	TPMT	FALSE	FALSE	FALSE	FALSE
ENSG00000165097	6	0.3371	Excitatory Neuron	0.2817	0.9957	0.7378	ENSG00000165097	18155329	KDM1B	FALSE	FALSE	FALSE	FALSE
ENSG00000152954	6	0.87773	Excitatory Neuron	0.76981	0.87449	0.15114	ENSG00000152954	24126186	NRSN1	FALSE	FALSE	FALSE	FALSE
ENSG00000146038	6	0.9271	Excitatory Neuron	0.7815	0.3747	0.08835	ENSG00000146038	24171755	DCDC2	FALSE	FALSE	FALSE	FALSE
ENSG00000124532	6	0.79184	Excitatory Neuron	0.88343	0.23981	0.6566	ENSG00000124532	24402908	MRS2	FALSE	FALSE	FALSE	FALSE
ENSG00000112293	6	0.82154	Excitatory Neuron	0.46077	0.6566	0.1752	ENSG00000112293	24424565	GPLD1	FALSE	FALSE	FALSE	FALSE
ENSG00000112294	6	0.5218	Excitatory Neuron	0.5333	0.8042	0.7542	ENSG00000112294	24494867	ALDH5A1	FALSE	FALSE	FALSE	FALSE
ENSG00000137261	6	0.17651	Excitatory Neuron	0.28889	0.047381	0.18037	ENSG00000137261	24544104	KIAA0319	FALSE	FALSE	TRUE	FALSE
ENSG00000111802	6	0.34752	Excitatory Neuron	0.76133	0.48272	0.030976	ENSG00000111802	24649979	TDP2	FALSE	FALSE	FALSE	TRUE
ENSG00000112304	6	0.68595	Excitatory Neuron	0.009295	0.2454	0.38477	ENSG00000112304	24667035	ACOT13	FALSE	TRUE	FALSE	FALSE
ENSG00000112308	6	0.75946	Excitatory Neuron	0.15473	0.18819	0.16148	ENSG00000112308	24704861	C6orf62	FALSE	FALSE	FALSE	FALSE
ENSG00000111913	6	0.3007	Excitatory Neuron	0.6117	0.3936	0.2931	ENSG00000111913	24804282	RIPOR2	FALSE	FALSE	FALSE	FALSE
ENSG00000079691	6	0.46517	Excitatory Neuron	0.96944	0.43882	0.35463	ENSG00000079691	25279078	CARMIL1	FALSE	FALSE	FALSE	FALSE
ENSG00000137185	6	0.77337	Excitatory Neuron	0.571	0.82495	NA	ENSG00000137185	28224886	ZSCAN9	FALSE	FALSE	FALSE	NA
ENSG00000187626	6	0.01266	Excitatory Neuron	0.6486	0.7088	NA	ENSG00000187626	28241697	ZKSCAN4	FALSE	FALSE	FALSE	NA
ENSG00000197062	6	1.332e-7	Excitatory Neuron	0.6497	0.9577	0.8658	ENSG00000197062	28267058	ZSCAN26	TRUE	FALSE	FALSE	FALSE
ENSG00000137338	6	0.0029987	Excitatory Neuron	0.032733	0.52502	0.9402	ENSG00000137338	28281572	PGBD1	FALSE	TRUE	FALSE	FALSE
ENSG00000235109	6	3.0112e-4	Excitatory Neuron	0.88798	0.87988	0.47784	ENSG00000235109	28324693	ZSCAN31	FALSE	FALSE	FALSE	FALSE
ENSG00000189298	6	1.848e-6	Excitatory Neuron	0.9954	0.8447	0.8139	ENSG00000189298	28349947	ZKSCAN3	TRUE	FALSE	FALSE	FALSE
ENSG00000234127	6	0.0035283	Excitatory Neuron	0.52878	0.92693	0.56463	ENSG00000234127	30184455	TRIM26	FALSE	FALSE	FALSE	FALSE
ENSG00000137337	6	0.6271	Excitatory Neuron	0.094357	0.2371	0.036239	ENSG00000137337	30699807	MDC1	FALSE	FALSE	FALSE	TRUE
ENSG00000213780	6	0.54586	Excitatory Neuron	1	1	NA	ENSG00000213780	30908207	GTF2H4	FALSE	FALSE	FALSE	NA
ENSG00000137411	6	0.54648	Excitatory Neuron	0.82991	0.049811	0.2561	ENSG00000137411	30914205	VARS2	FALSE	FALSE	TRUE	FALSE
ENSG00000204536	6	0.10978	Excitatory Neuron	0.80232	0.80008	0.81291	ENSG00000204536	31142439	CCHCR1	FALSE	FALSE	FALSE	FALSE
ENSG00000204525	6	0.78329	Excitatory Neuron	0.7655	0.91927	0.27354	ENSG00000204525	31268749	HLA-C	FALSE	FALSE	FALSE	FALSE
ENSG00000234745	6	0.37566	Excitatory Neuron	0.5707	0.42155	0.62827	ENSG00000234745	31353872	HLA-B	FALSE	FALSE	FALSE	FALSE
ENSG00000204520	6	6.6023e-4	Excitatory Neuron	0.52158	0.74496	0.38508	ENSG00000204520	31399784	MICA	FALSE	FALSE	FALSE	FALSE
ENSG00000204498	6	0.8528	Excitatory Neuron	0.3098	0.5489	0.06558	ENSG00000204498	31546870	NFKBIL1	FALSE	FALSE	FALSE	FALSE
ENSG00000204469	6	0.5595	Excitatory Neuron	0.6485	0.09378	0.6085	ENSG00000204469	31620715	PRRC2A	FALSE	FALSE	FALSE	FALSE
ENSG00000204438	6	0.1341	Excitatory Neuron	0.2879	0.3103	0.7347	ENSG00000204438	31661228	GPANK1	FALSE	FALSE	FALSE	FALSE
ENSG00000204388	6	0.13277	Excitatory Neuron	0.89305	0.19184	0.93963	ENSG00000204388	31827738	HSPA1B	FALSE	FALSE	FALSE	FALSE
ENSG00000166278	6	0.4911	Excitatory Neuron	1	1	NA	ENSG00000166278	31897785	C2	FALSE	FALSE	FALSE	NA
ENSG00000168477	6	0.18406	Excitatory Neuron	0.413	0.30247	0.42804	ENSG00000168477	32041153	TNXB	FALSE	FALSE	FALSE	FALSE
ENSG00000204296	6	0.7666	Excitatory Neuron	0.5031	0.4778	0.4817	ENSG00000204296	32288526	TSBP1	FALSE	FALSE	FALSE	FALSE
ENSG00000204267	6	1.3273e-4	Excitatory Neuron	0.062346	0.68566	0.42852	ENSG00000204267	32821833	TAP2	FALSE	FALSE	FALSE	FALSE
ENSG00000204256	6	0.9422	Excitatory Neuron	0.2555	0.6977	0.4678	ENSG00000204256	32968594	BRD2	FALSE	FALSE	FALSE	FALSE
ENSG00000223501	6	0.6517	Excitatory Neuron	0.82039	0.31223	0.79367	ENSG00000223501	33250272	VPS52	FALSE	FALSE	FALSE	FALSE
ENSG00000237441	6	0.66727	Excitatory Neuron	0.5272	0.52126	0.54378	ENSG00000237441	33291654	RGL2	FALSE	FALSE	FALSE	FALSE
ENSG00000236104	6	0.6318	Excitatory Neuron	0.5102	0.3701	0.618	ENSG00000236104	33314406	ZBTB22	FALSE	FALSE	FALSE	FALSE
ENSG00000112511	6	0.09852	Excitatory Neuron	1	1	NA	ENSG00000112511	33410399	PHF1	FALSE	FALSE	FALSE	NA
ENSG00000124493	6	0.68238	Excitatory Neuron	0.2394	0.07914	0.3453	ENSG00000124493	34018643	GRM4	FALSE	FALSE	FALSE	FALSE
ENSG00000065060	6	9.614e-6	Excitatory Neuron	0.9065	0.5041	0.9715	ENSG00000065060	34792083	BLTP3A	FALSE	FALSE	FALSE	FALSE
ENSG00000064995	6	0.6402	Excitatory Neuron	0.5254	0.5935	0.3812	ENSG00000064995	34877462	TAF11	FALSE	FALSE	FALSE	FALSE
ENSG00000064999	6	0.44878	Excitatory Neuron	0.53948	0.82624	NA	ENSG00000064999	34889255	ANKS1A	FALSE	FALSE	FALSE	NA
ENSG00000112033	6	0.10927	Excitatory Neuron	0.30809	0.86635	0.6893	ENSG00000112033	35342558	PPARD	FALSE	FALSE	FALSE	FALSE
ENSG00000198755	6	0.88619	Excitatory Neuron	0.85672	0.802	0.62538	ENSG00000198755	35468401	RPL10A	FALSE	FALSE	FALSE	FALSE
ENSG00000096060	6	0.8913	Excitatory Neuron	1	1	NA	ENSG00000096060	35573585	FKBP5	FALSE	FALSE	FALSE	NA
ENSG00000112053	6	0.74205	Excitatory Neuron	0.26079	0.80321	NA	ENSG00000112053	35943516	SLC26A8	FALSE	FALSE	FALSE	NA
ENSG00000156711	6	0.20815	Excitatory Neuron	0.028797	0.35515	0.36775	ENSG00000156711	36127809	MAPK13	FALSE	TRUE	FALSE	FALSE
ENSG00000096070	6	0.61791	Excitatory Neuron	1	1	NA	ENSG00000096070	36196744	BRPF3	FALSE	FALSE	FALSE	NA
ENSG00000112078	6	0.1833	Excitatory Neuron	1	0.9184	NA	ENSG00000112078	36442767	KCTD20	FALSE	FALSE	FALSE	NA
ENSG00000124772	6	0.60547	Excitatory Neuron	0.32405	0.55661	0.92546	ENSG00000124772	36740775	CPNE5	FALSE	FALSE	FALSE	FALSE
ENSG00000112130	6	0.91507	Excitatory Neuron	0.17306	0.39476	0.9802	ENSG00000112130	37353979	RNF8	FALSE	FALSE	FALSE	FALSE
ENSG00000156639	6	0.5882	Excitatory Neuron	0.3726	0.9884	0.1576	ENSG00000156639	37819727	ZFAND3	FALSE	FALSE	FALSE	FALSE
ENSG00000183826	6	0.15046	Excitatory Neuron	0.74811	0.5017	0.36771	ENSG00000183826	38168451	BTBD9	FALSE	FALSE	FALSE	FALSE
ENSG00000124767	6	0.0016408	Excitatory Neuron	0.1039	0.2425	0.9082	ENSG00000124767	38675925	GLO1	FALSE	FALSE	FALSE	FALSE
ENSG00000164627	6	0.1785	Excitatory Neuron	0.4501	0.5596	NA	ENSG00000164627	39329990	KIF6	FALSE	FALSE	FALSE	NA
ENSG00000156564	6	0.74097	Excitatory Neuron	0.28331	0.3898	0.30978	ENSG00000156564	40391591	LRFN2	FALSE	FALSE	FALSE	FALSE
ENSG00000124596	6	0.8303	Excitatory Neuron	1	1	NA	ENSG00000124596	41033627	OARD1	FALSE	FALSE	FALSE	NA
ENSG00000137166	6	0.9618	Excitatory Neuron	0.3438	0.8044	0.4337	ENSG00000137166	41546381	FOXP4	FALSE	FALSE	FALSE	FALSE
ENSG00000112561	6	0.27526	Excitatory Neuron	0.22251	0.84326	0.24435	ENSG00000112561	41683978	TFEB	FALSE	FALSE	FALSE	FALSE
ENSG00000137218	6	0.88385	Excitatory Neuron	0.61165	0.77578	0.97857	ENSG00000137218	41770176	FRS3	FALSE	FALSE	FALSE	FALSE
ENSG00000164663	6	0.007939	Excitatory Neuron	0.4944	0.7438	0.4735	ENSG00000164663	41789896	USP49	FALSE	FALSE	FALSE	FALSE
ENSG00000112576	6	0.74108	Excitatory Neuron	0.32645	0.75589	0.40461	ENSG00000112576	41934934	CCND3	FALSE	FALSE	FALSE	FALSE
ENSG00000137413	6	0.96972	Excitatory Neuron	0.28724	0.44245	0.24494	ENSG00000137413	42050513	TAF8	FALSE	FALSE	FALSE	FALSE
ENSG00000112599	6	0.23495	Excitatory Neuron	0.32733	0.9818	0.47287	ENSG00000112599	42183284	GUCA1B	FALSE	FALSE	FALSE	FALSE
ENSG00000124496	6	0.3485	Excitatory Neuron	1	1	NA	ENSG00000124496	42224931	TRERF1	FALSE	FALSE	FALSE	NA
ENSG00000124659	6	0.08628	Excitatory Neuron	1	1	NA	ENSG00000124659	42744498	TBCC	FALSE	FALSE	FALSE	NA
ENSG00000112624	6	0.50274	Excitatory Neuron	0.27147	0.78928	0.83122	ENSG00000112624	42782052	BICRAL	FALSE	FALSE	FALSE	FALSE
ENSG00000146223	6	0.98873	Excitatory Neuron	0.78074	0.70532	NA	ENSG00000146223	42879616	RPL7L1	FALSE	FALSE	FALSE	NA
ENSG00000124587	6	0.2447	Excitatory Neuron	0.1568	0.2201	0.4887	ENSG00000124587	42963865	PEX6	FALSE	FALSE	FALSE	FALSE
ENSG00000112640	6	0.7125	Excitatory Neuron	1	1	NA	ENSG00000112640	42984553	PPP2R5D	FALSE	FALSE	FALSE	NA
ENSG00000124702	6	0.37716	Excitatory Neuron	1	1	NA	ENSG00000124702	43014103	KLHDC3	FALSE	FALSE	FALSE	NA
ENSG00000112659	6	0.023577	Excitatory Neuron	0.47396	0.0083014	0.84338	ENSG00000112659	43182184	CUL9	FALSE	FALSE	TRUE	FALSE
ENSG00000112667	6	0.0091593	Excitatory Neuron	0.52354	0.10482	NA	ENSG00000112667	43225629	DNPH1	FALSE	FALSE	FALSE	NA
ENSG00000124574	6	0.42837	Excitatory Neuron	0.70607	0.095239	0.13984	ENSG00000124574	43427366	ABCC10	FALSE	FALSE	FALSE	FALSE
ENSG00000171462	6	0.31215	Excitatory Neuron	0.16967	0.025901	0.58067	ENSG00000171462	43450352	DLK2	FALSE	FALSE	TRUE	FALSE
ENSG00000170734	6	0.34971	Excitatory Neuron	1	0.8809	NA	ENSG00000170734	43576185	POLH	FALSE	FALSE	FALSE	NA
ENSG00000180992	6	0.34592	Excitatory Neuron	0.73009	0.27015	0.59774	ENSG00000180992	44113451	MRPL14	FALSE	FALSE	FALSE	FALSE
ENSG00000137216	6	0.5156	Excitatory Neuron	0.1652	0.2126	0.3092	ENSG00000137216	44126914	TMEM63B	FALSE	FALSE	FALSE	FALSE
ENSG00000112759	6	0.76378	Excitatory Neuron	0.62398	0.30583	0.51613	ENSG00000112759	44219553	SLC29A1	FALSE	FALSE	FALSE	FALSE
ENSG00000196284	6	0.042102	Excitatory Neuron	0.17117	0.28055	0.31696	ENSG00000196284	44809317	SUPT3H	FALSE	FALSE	FALSE	FALSE
ENSG00000124813	6	0.94872	Excitatory Neuron	0.44477	0.62688	0.31501	ENSG00000124813	45328157	RUNX2	FALSE	FALSE	FALSE	FALSE
ENSG00000112782	6	0.26691	Excitatory Neuron	0.21456	0.58892	0.83532	ENSG00000112782	45880827	CLIC5	FALSE	FALSE	FALSE	FALSE
ENSG00000172348	6	0.07379	Excitatory Neuron	0.85052	0.90851	0.85907	ENSG00000172348	46220736	RCAN2	FALSE	FALSE	FALSE	FALSE
ENSG00000146233	6	0.039441	Excitatory Neuron	0.60378	0.32948	0.1321	ENSG00000146233	46549580	CYP39A1	FALSE	FALSE	FALSE	FALSE
ENSG00000153291	6	0.22302	Excitatory Neuron	0.31015	0.29486	0.46615	ENSG00000153291	46652915	SLC25A27	FALSE	FALSE	FALSE	FALSE
ENSG00000180113	6	0.13192	Excitatory Neuron	0.43181	0.029494	0.77256	ENSG00000180113	46687875	TDRD6	FALSE	FALSE	TRUE	FALSE
ENSG00000146070	6	0.38543	Excitatory Neuron	0.35993000000000003	0.26632	0.02669	ENSG00000146070	46704201	PLA2G7	FALSE	FALSE	FALSE	TRUE
ENSG00000069122	6	0.24125	Excitatory Neuron	0.25352	0.21134	NA	ENSG00000069122	46852522	ADGRF5	FALSE	FALSE	FALSE	NA
ENSG00000244694	6	0.67218	Excitatory Neuron	0.49597	0.14899	0.09846	ENSG00000244694	47856673	PTCHD4	FALSE	FALSE	FALSE	FALSE
ENSG00000146085	6	0.8131	Excitatory Neuron	1	1	NA	ENSG00000146085	49430360	MMUT	FALSE	FALSE	FALSE	NA
ENSG00000031691	6	0.92965	Excitatory Neuron	0.94626	0.76678	0.069585	ENSG00000031691	49463370	CENPQ	FALSE	FALSE	FALSE	FALSE
ENSG00000096093	6	0.8477	Excitatory Neuron	0.29338	0.054483	0.9733	ENSG00000096093	52362123	EFHC1	FALSE	FALSE	FALSE	FALSE
ENSG00000065308	6	0.76236	Excitatory Neuron	0.55999	0.071208	0.68134	ENSG00000065308	52497408	TRAM2	FALSE	FALSE	FALSE	FALSE
ENSG00000096092	6	0.1066	Excitatory Neuron	0.8849	0.6934	0.1072	ENSG00000096092	52671113	TMEM14A	FALSE	FALSE	FALSE	FALSE
ENSG00000001084	6	0.89366	Excitatory Neuron	0.51919	0.21939	0.80633	ENSG00000001084	53497341	GCLC	FALSE	FALSE	FALSE	FALSE
ENSG00000137269	6	0.45304	Excitatory Neuron	0.12954	0.96989	0.98431	ENSG00000137269	53794497	LRRC1	FALSE	FALSE	FALSE	FALSE
ENSG00000137252	6	0.66256	Excitatory Neuron	0.078877	0.34089	0.48129	ENSG00000137252	55106460	HCRTR2	FALSE	FALSE	FALSE	FALSE
ENSG00000146151	6	0.2992	Excitatory Neuron	0.4434	0.5671	0.2229	ENSG00000146151	55434373	HMGCLL1	FALSE	FALSE	FALSE	FALSE
ENSG00000124749	6	0.18771	Excitatory Neuron	0.71313	0.98357000000000006	0.73511	ENSG00000124749	56056590	COL21A1	FALSE	FALSE	FALSE	FALSE
ENSG00000151917	6	0.01018	Excitatory Neuron	0.908	0.6405	0.09049	ENSG00000151917	56955107	BEND6	FALSE	FALSE	FALSE	FALSE
ENSG00000154079	6	0.036987	Excitatory Neuron	0.6887	0.16196	0.85822	ENSG00000154079	70566917	SDHAF4	FALSE	FALSE	FALSE	FALSE
ENSG00000112305	6	0.1581	Excitatory Neuron	1	0.9338	NA	ENSG00000112305	70667776	SMAP1	FALSE	FALSE	FALSE	NA
ENSG00000119900	6	0.21679	Excitatory Neuron	0.35918	0.28198	0.15035	ENSG00000119900	71288811	OGFRL1	FALSE	FALSE	FALSE	FALSE
ENSG00000185760	6	0.085718	Excitatory Neuron	0.56535	0.017192	0.79579	ENSG00000185760	72621792	KCNQ5	FALSE	FALSE	TRUE	FALSE
ENSG00000135297	6	0.9118	Excitatory Neuron	1	1	NA	ENSG00000135297	73461578	MTO1	FALSE	FALSE	FALSE	NA
ENSG00000119899	6	0.96725	Excitatory Neuron	0.537	0.7293	NA	ENSG00000119899	73593379	SLC17A5	FALSE	FALSE	FALSE	NA
ENSG00000156535	6	0.5847	Excitatory Neuron	0.8326	0.864	0.08288	ENSG00000156535	73695785	CD109	FALSE	FALSE	FALSE	FALSE
ENSG00000111799	6	0.76924	Excitatory Neuron	0.08586	0.71073	0.89254	ENSG00000111799	75084326	COL12A1	FALSE	FALSE	FALSE	FALSE
ENSG00000196586	6	0.97443	Excitatory Neuron	0.76008	0.25641	0.60995	ENSG00000196586	75749201	MYO6	FALSE	FALSE	FALSE	FALSE
ENSG00000146243	6	0.09645	Excitatory Neuron	0.276	0.2046	0.54	ENSG00000146243	78867551	IRAK1BP1	FALSE	FALSE	FALSE	FALSE
ENSG00000118418	6	0.0262	Excitatory Neuron	0.2697	0.5004	NA	ENSG00000118418	79201245	HMGN3	FALSE	FALSE	FALSE	NA
ENSG00000135338	6	0.14912	Excitatory Neuron	0.18011	0.75542	0.62429	ENSG00000135338	79484991	LCA5	FALSE	FALSE	FALSE	FALSE
ENSG00000198478	6	0.10772	Excitatory Neuron	0.10375	0.19373	0.8491	ENSG00000198478	79537185	SH3BGRL2	FALSE	FALSE	FALSE	FALSE
ENSG00000118402	6	0.1569	Excitatory Neuron	1	0.8732	0.7517	ENSG00000118402	79914814	ELOVL4	FALSE	FALSE	FALSE	FALSE
ENSG00000118420	6	0.86902	Excitatory Neuron	0.20999	0.50068	0.50964	ENSG00000118420	82892390	UBE3D	FALSE	FALSE	FALSE	FALSE
ENSG00000083097	6	0.9556	Excitatory Neuron	1	1	NA	ENSG00000083097	83067666	DOP1A	FALSE	FALSE	FALSE	NA
ENSG00000013375	6	0.28933	Excitatory Neuron	0.17001	0.57377	0.41635	ENSG00000013375	83147324	PGM3	FALSE	FALSE	FALSE	FALSE
ENSG00000065615	6	0.5016	Excitatory Neuron	1	1	NA	ENSG00000065615	83859656	CYB5R4	FALSE	FALSE	FALSE	NA
ENSG00000135324	6	0.51343	Excitatory Neuron	0.13128	0.521	0.1307	ENSG00000135324	84033772	MRAP2	FALSE	FALSE	FALSE	FALSE
ENSG00000135317	6	0.4934	Excitatory Neuron	1	0.9386	NA	ENSG00000135317	85504776	SNX14	FALSE	FALSE	FALSE	NA
ENSG00000111850	6	0.89392	Excitatory Neuron	0.8675	0.8779	0.2544	ENSG00000111850	87322583	SMIM8	FALSE	FALSE	FALSE	FALSE
ENSG00000272514	6	0.94404	Excitatory Neuron	0.95406	0.6684	0.24411	ENSG00000272514	87407972	CFAP206	FALSE	FALSE	FALSE	FALSE
ENSG00000164414	6	0.20048	Excitatory Neuron	0.48628	0.26247	0.018399	ENSG00000164414	87470623	SLC35A1	FALSE	FALSE	FALSE	TRUE
ENSG00000135336	6	0.09801	Excitatory Neuron	0.7244	0.7944	0.3832	ENSG00000135336	87590067	ORC3	FALSE	FALSE	FALSE	FALSE
ENSG00000118432	6	0.94809	Excitatory Neuron	0.80546	0.82042	0.079219	ENSG00000118432	88139864	CNR1	FALSE	FALSE	FALSE	FALSE
ENSG00000146278	6	0.1542	Excitatory Neuron	1	1	NA	ENSG00000146278	89080751	PNRC1	FALSE	FALSE	FALSE	NA
ENSG00000154548	6	0.67805	Excitatory Neuron	0.10224	0.61446	NA	ENSG00000154548	89093949	SRSF12	FALSE	FALSE	FALSE	NA
ENSG00000146281	6	0.7548	Excitatory Neuron	1	1	NA	ENSG00000146281	89146055	PM20D2	FALSE	FALSE	FALSE	NA
ENSG00000198833	6	0.28265	Excitatory Neuron	0.56996	0.4315	0.321	ENSG00000198833	89326625	UBE2J1	FALSE	FALSE	FALSE	FALSE
ENSG00000025039	6	0.5679	Excitatory Neuron	0.2149	0.09708	0.1692	ENSG00000025039	89364616	RRAGD	FALSE	FALSE	FALSE	FALSE
ENSG00000135299	6	0.16743	Excitatory Neuron	0.74214	0.76228	NA	ENSG00000135299	89433152	ANKRD6	FALSE	FALSE	FALSE	NA
ENSG00000083099	6	0.96097	Excitatory Neuron	0.8854	0.20702	NA	ENSG00000083099	89568144	LYRM2	FALSE	FALSE	FALSE	NA
ENSG00000135341	6	0.49391	Excitatory Neuron	0.38473	0.86461	0.16168	ENSG00000135341	90513573	MAP3K7	FALSE	FALSE	FALSE	FALSE
ENSG00000172469	6	0.76294	Excitatory Neuron	0.045009	0.89466	0.09792	ENSG00000172469	95577485	MANEA	FALSE	TRUE	FALSE	FALSE
ENSG00000014123	6	0.1401	Excitatory Neuron	0.289	0.7539	0.9173	ENSG00000014123	96521595	UFL1	FALSE	FALSE	FALSE	FALSE
ENSG00000112218	6	0.87245	Excitatory Neuron	0.65238	0.55707	NA	ENSG00000112218	96794125	GPR63	FALSE	FALSE	FALSE	NA
ENSG00000146263	6	0.41915	Excitatory Neuron	0.4196	0.67928	0.1673	ENSG00000146263	97142161	MMS22L	FALSE	FALSE	FALSE	FALSE
ENSG00000112234	6	0.76842	Excitatory Neuron	0.28043	0.32068	0.16838	ENSG00000112234	98868535	FBXL4	FALSE	FALSE	FALSE	FALSE
ENSG00000123552	6	0.22489	Excitatory Neuron	0.4572	0.8574	0.6912	ENSG00000123552	99432325	USP45	FALSE	FALSE	FALSE	FALSE
ENSG00000279170	6	0.055868	Excitatory Neuron	0.74596	0.59229	0.84022	ENSG00000279170	99520976	TSTD3	FALSE	FALSE	FALSE	FALSE
ENSG00000112237	6	0.42119	Excitatory Neuron	0.54365	0.16172	0.63448	ENSG00000112237	99542387	CCNC	FALSE	FALSE	FALSE	FALSE
ENSG00000152034	6	0.53219	Excitatory Neuron	0.4982	0.10539	0.37715	ENSG00000152034	99918519	MCHR2	FALSE	FALSE	FALSE	FALSE
ENSG00000112249	6	0.16985	Excitatory Neuron	0.055439	0.093764	0.96207	ENSG00000112249	100508194	ASCC3	FALSE	FALSE	FALSE	FALSE
ENSG00000164418	6	0.1203	Excitatory Neuron	0.43527	0.46092	0.86486	ENSG00000164418	100962701	GRIK2	FALSE	FALSE	FALSE	FALSE
ENSG00000085382	6	0.1461	Excitatory Neuron	0.6032	0.6819	0.9992	ENSG00000085382	104728094	HACE1	FALSE	FALSE	FALSE	FALSE
ENSG00000187772	6	0.59277	Excitatory Neuron	0.28258	0.96394	0.80453	ENSG00000187772	104936616	LIN28B	FALSE	FALSE	FALSE	FALSE
ENSG00000085377	6	0.8015	Excitatory Neuron	0.8366	0.6146	NA	ENSG00000085377	105273218	PREP	FALSE	FALSE	FALSE	NA
ENSG00000112297	6	0.76303	Excitatory Neuron	0.22216	0.90798	0.8162	ENSG00000112297	106360717	CRYBG1	FALSE	FALSE	FALSE	FALSE
ENSG00000130348	6	0.5069	Excitatory Neuron	0.007563	0.6033	0.7225	ENSG00000130348	106629578	QRSL1	FALSE	TRUE	FALSE	FALSE
ENSG00000130349	6	0.10701	Excitatory Neuron	0.76806	0.219	0.58125	ENSG00000130349	107028199	MTRES1	FALSE	FALSE	FALSE	FALSE
ENSG00000164494	6	0.62713	Excitatory Neuron	0.14615	0.55727	0.67092	ENSG00000164494	107152562	PDSS2	FALSE	FALSE	FALSE	FALSE
ENSG00000135537	6	0.067143	Excitatory Neuron	0.59339	0.0093811	0.8992	ENSG00000135537	108294991	AFG1L	FALSE	FALSE	TRUE	FALSE
ENSG00000118690	6	0.83311	Excitatory Neuron	0.071329	0.15673	0.29704	ENSG00000118690	108848416	ARMC2	FALSE	FALSE	FALSE	FALSE
ENSG00000183137	6	0.37058	Excitatory Neuron	1	1	NA	ENSG00000183137	109095110	CEP57L1	FALSE	FALSE	FALSE	NA
ENSG00000185250	6	0.2533	Excitatory Neuron	0.7857	0.5735	0.77	ENSG00000185250	109390215	PPIL6	FALSE	FALSE	FALSE	FALSE
ENSG00000155085	6	0.2623	Excitatory Neuron	0.5103	1	0.7139	ENSG00000155085	109492855	AK9	FALSE	FALSE	FALSE	FALSE
ENSG00000112290	6	0.04879	Excitatory Neuron	0.9012	0.8226	0.1854	ENSG00000112290	110099819	WASF1	FALSE	FALSE	FALSE	FALSE
ENSG00000168438	6	0.05918	Excitatory Neuron	0.6059	0.5515	0.6534	ENSG00000168438	110180141	CDC40	FALSE	FALSE	FALSE	FALSE
ENSG00000053328	6	0.31181	Excitatory Neuron	0.90432	0.40559	0.24519	ENSG00000053328	110243940	METTL24	FALSE	FALSE	FALSE	FALSE
ENSG00000197498	6	0.73248	Excitatory Neuron	0.78851	0.38151	0.42415	ENSG00000197498	110982015	RPF2	FALSE	FALSE	FALSE	FALSE
ENSG00000112394	6	0.8625	Excitatory Neuron	0.2306	0.326	0.5611	ENSG00000112394	111087503	SLC16A10	FALSE	FALSE	FALSE	FALSE
ENSG00000173214	6	0.079582	Excitatory Neuron	0.52752	0.3215	0.27056	ENSG00000173214	111259327	MFSD4B	FALSE	FALSE	FALSE	FALSE
ENSG00000009413	6	0.026252	Excitatory Neuron	0.091358	0.23102	NA	ENSG00000009413	111299028	REV3L	FALSE	FALSE	FALSE	NA
ENSG00000056972	6	0.45509	Excitatory Neuron	0.29031	0.053364	0.17375	ENSG00000056972	111555381	TRAF3IP2	FALSE	FALSE	FALSE	FALSE
ENSG00000010810	6	0.864	Excitatory Neuron	0.4369	0.1899	NA	ENSG00000010810	111660332	FYN	FALSE	FALSE	FALSE	NA
ENSG00000112769	6	0.4093	Excitatory Neuron	0.5081	0.3455	0.9568	ENSG00000112769	112107931	LAMA4	FALSE	FALSE	FALSE	FALSE
ENSG00000111817	6	0.4521	Excitatory Neuron	0.09691	0.9562	0.4711	ENSG00000111817	116254173	DSE	FALSE	FALSE	FALSE	FALSE
ENSG00000111832	6	0.4902	Excitatory Neuron	1	1	0.3544	ENSG00000111832	116571409	RWDD1	FALSE	FALSE	FALSE	FALSE
ENSG00000196911	6	0.6853	Excitatory Neuron	0.3155	0.2103	0.2974	ENSG00000196911	116681187	KPNA5	FALSE	FALSE	FALSE	FALSE
ENSG00000183807	6	0.48839	Excitatory Neuron	0.12477	0.77356	0.59943	ENSG00000183807	116752197	FAM162B	FALSE	FALSE	FALSE	FALSE
ENSG00000164465	6	0.91556	Excitatory Neuron	0.32507	0.28786	0.13636	ENSG00000164465	117453817	DCBLD1	FALSE	FALSE	FALSE	FALSE
ENSG00000196376	6	0.04929	Excitatory Neuron	0.09757	0.8872	0.7425	ENSG00000196376	117907264	SLC35F1	FALSE	FALSE	FALSE	FALSE
ENSG00000111879	6	0.07686	Excitatory Neuron	0.56572	0.74586	0.28933	ENSG00000111879	118959763	FAM184A	FALSE	FALSE	FALSE	FALSE
ENSG00000146350	6	0.061174	Excitatory Neuron	0.60299	0.059382	0.50726	ENSG00000146350	121079494	TBC1D32	FALSE	FALSE	FALSE	FALSE
ENSG00000135549	6	0.068216	Excitatory Neuron	0.64183	0.67361	0.79092	ENSG00000135549	122471917	PKIB	FALSE	FALSE	FALSE	FALSE
ENSG00000164434	6	0.02022	Excitatory Neuron	0.94565	0.47292	0.36537	ENSG00000164434	122779716	FABP7	FALSE	FALSE	FALSE	FALSE
ENSG00000172594	6	0.019786	Excitatory Neuron	0.54146	0.12193	0.66162	ENSG00000172594	122789049	SMPDL3A	FALSE	FALSE	FALSE	FALSE
ENSG00000146352	6	0.45141	Excitatory Neuron	0.5251	0.24772	0.16438	ENSG00000146352	122996235	CLVS2	FALSE	FALSE	FALSE	FALSE
ENSG00000188580	6	0.44603	Excitatory Neuron	1	0.34978	NA	ENSG00000188580	123803865	NKAIN2	FALSE	FALSE	FALSE	NA
ENSG00000146373	6	0.27996	Excitatory Neuron	0.72872	0.48002	0.59228	ENSG00000146373	124962437	RNF217	FALSE	FALSE	FALSE	FALSE
ENSG00000111907	6	0.93925	Excitatory Neuron	0.0035091	0.36299	0.56973	ENSG00000111907	125119049	TPD52L1	FALSE	TRUE	FALSE	FALSE
ENSG00000111906	6	0.2191	Excitatory Neuron	0.6798	0.9062	0.8766	ENSG00000111906	125219962	HDDC2	FALSE	FALSE	FALSE	FALSE
ENSG00000111911	6	0.81559	Excitatory Neuron	0.1957	0.2857	NA	ENSG00000111911	125956770	HINT3	FALSE	FALSE	FALSE	NA
ENSG00000093144	6	0.9491	Excitatory Neuron	0.4898	0.653	0.4139	ENSG00000093144	127288712	ECHDC1	FALSE	FALSE	FALSE	FALSE
ENSG00000152894	6	0.2275	Excitatory Neuron	1	0.5168	NA	ENSG00000152894	127968785	PTPRK	FALSE	FALSE	FALSE	NA
ENSG00000146376	6	0.6527	Excitatory Neuron	0.6918	0.22897	0.2116	ENSG00000146376	129576132	ARHGAP18	FALSE	FALSE	FALSE	FALSE
ENSG00000203756	6	0.72652	Excitatory Neuron	0.37557	0.71311	0.75906	ENSG00000203756	129831244	TMEM244	FALSE	FALSE	FALSE	FALSE
ENSG00000198945	6	0.3313	Excitatory Neuron	0.4622	0.4792	0.4757	ENSG00000198945	130013699	L3MBTL3	FALSE	FALSE	FALSE	FALSE
ENSG00000079819	6	0.3481	Excitatory Neuron	1	0.5291	NA	ENSG00000079819	130839347	EPB41L2	FALSE	FALSE	FALSE	NA
ENSG00000118507	6	0.16246	Excitatory Neuron	0.017326	0.07377	0.8353	ENSG00000118507	131135467	AKAP7	FALSE	TRUE	FALSE	FALSE
ENSG00000112282	6	0.2746	Excitatory Neuron	0.20979	0.33554	0.11532	ENSG00000112282	131573966	MED23	FALSE	FALSE	FALSE	FALSE
ENSG00000079931	6	0.2737	Excitatory Neuron	0.2661	0.3641	0.2069	ENSG00000079931	132296055	MOXD1	FALSE	FALSE	FALSE	FALSE
ENSG00000079950	6	0.49936	Excitatory Neuron	0.28906	0.51614	0.94117	ENSG00000079950	132445867	STX7	FALSE	FALSE	FALSE	FALSE
ENSG00000112319	6	0.0036233	Excitatory Neuron	0.060168	0.38357	0.19479	ENSG00000112319	133240514	EYA4	FALSE	FALSE	FALSE	FALSE
ENSG00000028839	6	0.88988	Excitatory Neuron	0.074496	0.75747	0.78323	ENSG00000028839	133952170	TBPL1	FALSE	FALSE	FALSE	FALSE
ENSG00000118515	6	0.918	Excitatory Neuron	0.8323	0.8708	0.154	ENSG00000118515	134169248	SGK1	FALSE	FALSE	FALSE	FALSE
ENSG00000112339	6	0.7412	Excitatory Neuron	0.6548	0.2571	0.861	ENSG00000112339	134960378	HBS1L	FALSE	FALSE	FALSE	FALSE
ENSG00000135541	6	0.8114	Excitatory Neuron	0.8756	0.69638	0.2666	ENSG00000135541	135283407	AHI1	FALSE	FALSE	FALSE	FALSE
ENSG00000171408	6	0.78274	Excitatory Neuron	0.11294	0.066022	0.37737	ENSG00000171408	135851701	PDE7B	FALSE	FALSE	FALSE	FALSE
ENSG00000112379	6	0.3099	Excitatory Neuron	1	1	NA	ENSG00000112379	138161939	ARFGEF3	FALSE	FALSE	FALSE	NA
ENSG00000135597	6	0.5185	Excitatory Neuron	0.8262	0.25669	NA	ENSG00000135597	138903493	REPS1	FALSE	FALSE	FALSE	NA
ENSG00000164440	6	0.43661	Excitatory Neuron	0.51193	0.3418	0.073776	ENSG00000164440	139239083	TXLNB	FALSE	FALSE	FALSE	FALSE
ENSG00000010818	6	0.5841	Excitatory Neuron	0.4043	0.7638	0.3547	ENSG00000010818	142751469	HIVEP2	FALSE	FALSE	FALSE	FALSE
ENSG00000189007	6	0.3283	Excitatory Neuron	0.5356	0.8218	0.2262	ENSG00000189007	143422832	ADAT2	FALSE	FALSE	FALSE	FALSE
ENSG00000034693	6	0.86946	Excitatory Neuron	0.087713	0.59513	0.54393	ENSG00000034693	143450805	PEX3	FALSE	FALSE	FALSE	FALSE
ENSG00000001036	6	0.8594	Excitatory Neuron	0.1298	0.4266	0.9084	ENSG00000001036	143494812	FUCA2	FALSE	FALSE	FALSE	FALSE
ENSG00000112419	6	0.56991	Excitatory Neuron	0.34817	0.19737	0.75945	ENSG00000112419	143536845	PHACTR2	FALSE	FALSE	FALSE	FALSE
ENSG00000118495	6	0.73422	Excitatory Neuron	0.4031	0.022917	0.1203	ENSG00000118495	143940300	PLAGL1	FALSE	FALSE	TRUE	FALSE
ENSG00000152818	6	0.6637	Excitatory Neuron	0.8889	0.3072	0.08651	ENSG00000152818	144285335	UTRN	FALSE	FALSE	FALSE	FALSE
ENSG00000118496	6	0.27559	Excitatory Neuron	1	1	NA	ENSG00000118496	145793502	FBXO30	FALSE	FALSE	FALSE	NA
ENSG00000164506	6	0.6807	Excitatory Neuron	0.8844	0.923	0.3152	ENSG00000164506	147204180	STXBP5	FALSE	FALSE	FALSE	FALSE
ENSG00000203727	6	0.52968	Excitatory Neuron	0.18639	0.52142	0.0044007	ENSG00000203727	147508690	SAMD5	FALSE	FALSE	FALSE	TRUE
ENSG00000111961	6	0.77929	Excitatory Neuron	0.40844	0.50885	0.48688	ENSG00000111961	148272304	SASH1	FALSE	FALSE	FALSE	FALSE
ENSG00000111962	6	0.407	Excitatory Neuron	0.1956	0.5259	0.5175	ENSG00000111962	148747030	UST	FALSE	FALSE	FALSE	FALSE
ENSG00000131023	6	0.3858	Excitatory Neuron	1	1	NA	ENSG00000131023	149658153	LATS1	FALSE	FALSE	FALSE	NA
ENSG00000120265	6	0.09359	Excitatory Neuron	1	0.9009	NA	ENSG00000120265	149749444	PCMT1	FALSE	FALSE	FALSE	NA
ENSG00000120256	6	0.0086001	Excitatory Neuron	0.57702	0.14817	0.029755	ENSG00000120256	149818757	LRP11	FALSE	FALSE	FALSE	TRUE
ENSG00000198729	6	0.7629	Excitatory Neuron	0.076832	0.28575	0.59509	ENSG00000198729	150143044	PPP1R14C	FALSE	FALSE	FALSE	FALSE
ENSG00000120278	6	0.079706	Excitatory Neuron	0.37124	0.34339	0.39643	ENSG00000120278	150599883	PLEKHG1	FALSE	FALSE	FALSE	FALSE
ENSG00000131016	6	0.51231	Excitatory Neuron	0.78413	0.38539	0.64807	ENSG00000131016	151239967	AKAP12	FALSE	FALSE	FALSE	FALSE
ENSG00000155906	6	0.2989	Excitatory Neuron	0.3755	0.854	NA	ENSG00000155906	151398898	RMND1	FALSE	FALSE	FALSE	NA
ENSG00000120262	6	0.27128	Excitatory Neuron	0.48048	0.49019	0.59191	ENSG00000120262	151494017	CCDC170	FALSE	FALSE	FALSE	FALSE
ENSG00000091831	6	0.44877	Excitatory Neuron	0.92982	0.39113	0.64255	ENSG00000091831	151656691	ESR1	FALSE	FALSE	FALSE	FALSE
ENSG00000131018	6	0.57871	Excitatory Neuron	0.55485	0.037705	0.90436	ENSG00000131018	152121687	SYNE1	FALSE	FALSE	TRUE	FALSE
ENSG00000112031	6	0.49723	Excitatory Neuron	0.095623	0.48789	0.5343	ENSG00000112031	152987362	MTRF1L	FALSE	FALSE	FALSE	FALSE
ENSG00000091844	6	0.59012	Excitatory Neuron	0.44467	0.14717	0.62497	ENSG00000091844	153004459	RGS17	FALSE	FALSE	FALSE	FALSE
ENSG00000112038	6	0.92785	Excitatory Neuron	1	0.25561	NA	ENSG00000112038	154010496	OPRM1	FALSE	FALSE	FALSE	NA
ENSG00000074706	6	0.47978	Excitatory Neuron	0.14763	0.4964	0.62853	ENSG00000074706	154154496	IPCEF1	FALSE	FALSE	FALSE	FALSE
ENSG00000153721	6	0.41585	Excitatory Neuron	0.094365	0.43643	0.82608	ENSG00000153721	154387515	CNKSR3	FALSE	FALSE	FALSE	FALSE
ENSG00000146426	6	0.31504	Excitatory Neuron	0.058842	0.057761	0.34425	ENSG00000146426	154832697	TIAM2	FALSE	FALSE	FALSE	FALSE
ENSG00000029639	6	0.5756	Excitatory Neuron	0.24123	0.54076	0.2616	ENSG00000029639	155256134	TFB1M	FALSE	FALSE	FALSE	FALSE
ENSG00000215712	6	0.1266	Excitatory Neuron	0.30823	0.19855	0.74407	ENSG00000215712	157289025	TMEM242	FALSE	FALSE	FALSE	FALSE
ENSG00000175048	6	0.19756	Excitatory Neuron	0.31847	0.2201	0.68229	ENSG00000175048	157381133	ZDHHC14	FALSE	FALSE	FALSE	FALSE
ENSG00000130340	6	0.3327	Excitatory Neuron	0.9124	0.597	0.8547	ENSG00000130340	157700387	SNX9	FALSE	FALSE	FALSE	FALSE
ENSG00000078269	6	0.89547	Excitatory Neuron	0.82877	0.69908	0.65948	ENSG00000078269	157981863	SYNJ2	FALSE	FALSE	FALSE	FALSE
ENSG00000122335	6	0.9105	Excitatory Neuron	0.519	0.3745	0.1633	ENSG00000122335	158109519	SERAC1	FALSE	FALSE	FALSE	FALSE
ENSG00000272047	6	0.57146	Excitatory Neuron	0.40206	0.15195	0.7754	ENSG00000272047	158168350	GTF2H5	FALSE	FALSE	FALSE	FALSE
ENSG00000130338	6	0.83607	Excitatory Neuron	0.086726	0.35818	0.23275	ENSG00000130338	158232236	TULP4	FALSE	FALSE	FALSE	FALSE
ENSG00000146433	6	0.15592	Excitatory Neuron	0.45207	0.32648	0.88746	ENSG00000146433	158536436	TMEM181	FALSE	FALSE	FALSE	FALSE
ENSG00000164674	6	0.72382	Excitatory Neuron	0.2008	0.39421	0.53937	ENSG00000164674	158650014	SYTL3	FALSE	FALSE	FALSE	FALSE
ENSG00000130363	6	0.31856	Excitatory Neuron	0.29884	0.03275	0.021334	ENSG00000130363	158970084	RSPH3	FALSE	FALSE	TRUE	TRUE
ENSG00000146457	6	0.55085	Excitatory Neuron	1	0.20111	NA	ENSG00000146457	159725585	WTAP	FALSE	FALSE	FALSE	NA
ENSG00000112110	6	0.09304	Excitatory Neuron	1	1	NA	ENSG00000112110	159789812	MRPL18	FALSE	FALSE	FALSE	NA
ENSG00000146453	6	0.6453	Excitatory Neuron	0.4257	0.8481	0.5032	ENSG00000146453	159800249	PNLDC1	FALSE	FALSE	FALSE	FALSE
ENSG00000197081	6	0.09392	Excitatory Neuron	0.3079	0.6011	NA	ENSG00000197081	159969082	IGF2R	FALSE	FALSE	FALSE	NA
ENSG00000175003	6	0.034906	Excitatory Neuron	0.54031	0.40046	0.37687	ENSG00000175003	160121815	SLC22A1	FALSE	FALSE	FALSE	FALSE
ENSG00000085511	6	0.99226	Excitatory Neuron	0.69534	0.57923	0.1679	ENSG00000085511	160991727	MAP3K4	FALSE	FALSE	FALSE	FALSE
ENSG00000112530	6	0.02655	Excitatory Neuron	0.1759	0.09098	0.6664	ENSG00000112530	162727132	PACRG	FALSE	FALSE	FALSE	FALSE
ENSG00000112541	6	0.60213	Excitatory Neuron	0.78381	0.3564	0.16481	ENSG00000112541	165327287	PDE10A	FALSE	FALSE	FALSE	FALSE
ENSG00000026297	6	0.3535	Excitatory Neuron	0.42671	0.59186	0.83982	ENSG00000026297	166922113	RNASET2	FALSE	FALSE	FALSE	FALSE
ENSG00000184465	6	0.47667	Excitatory Neuron	0.1269	0.1754	0.2193	ENSG00000184465	169457212	WDR27	FALSE	FALSE	FALSE	FALSE
ENSG00000130023	6	0.03822	Excitatory Neuron	0.2715	0.06847	0.4296	ENSG00000130023	169751622	ERMARD	FALSE	FALSE	FALSE	FALSE
ENSG00000198719	6	0.6299	Excitatory Neuron	0.2078	0.2413	0.06093	ENSG00000198719	170282206	DLL1	FALSE	FALSE	FALSE	FALSE
ENSG00000112584	6	0.37214	Excitatory Neuron	0.81121	0.062759	0.65422	ENSG00000112584	170290703	FAM120B	FALSE	FALSE	FALSE	FALSE
ENSG00000008018	6	0.4621	Excitatory Neuron	1	1	NA	ENSG00000008018	170535120	PSMB1	FALSE	FALSE	FALSE	NA
ENSG00000177706	7	0.25878	Excitatory Neuron	0.51112	1	0.20916	ENSG00000177706	192571	FAM20C	FALSE	FALSE	FALSE	FALSE
ENSG00000188191	7	0.005172	Excitatory Neuron	1	1	NA	ENSG00000188191	549197	PRKAR1B	FALSE	FALSE	FALSE	NA
ENSG00000164818	7	0.068266	Excitatory Neuron	0.33168	0.076015	0.39201	ENSG00000164818	726699	DNAAF5	FALSE	FALSE	FALSE	FALSE
ENSG00000164828	7	0.2113	Excitatory Neuron	0.4295	0.4867	0.4064	ENSG00000164828	816615	SUN1	FALSE	FALSE	FALSE	FALSE
ENSG00000240230	7	0.028388	Excitatory Neuron	0.15153	0.81594	0.63718	ENSG00000240230	898778	COX19	FALSE	FALSE	FALSE	FALSE
ENSG00000146540	7	0.30845	Excitatory Neuron	0.7536	0.86479	0.94435	ENSG00000146540	996986	CHLSN	FALSE	FALSE	FALSE	FALSE
ENSG00000164880	7	0.006135	Excitatory Neuron	0.5379	0.0289	0.06045	ENSG00000164880	1470277	INTS1	FALSE	FALSE	TRUE	FALSE
ENSG00000157778	7	0.60359	Excitatory Neuron	0.39228	0.29816	0.941	ENSG00000157778	1567332	PSMG3	FALSE	FALSE	FALSE	FALSE
ENSG00000122687	7	0.4867	Excitatory Neuron	0.5602	0.9672	0.6171	ENSG00000122687	2234195	MRM2	FALSE	FALSE	FALSE	FALSE
ENSG00000106266	7	0.08885	Excitatory Neuron	0.4181	0.8923	0.05096	ENSG00000106266	2251770	SNX8	FALSE	FALSE	FALSE	FALSE
ENSG00000106263	7	0.073961	Excitatory Neuron	0.9474	0.47675	0.05073	ENSG00000106263	2354086	EIF3B	FALSE	FALSE	FALSE	FALSE
ENSG00000106009	7	0.8285	Excitatory Neuron	1	1	NA	ENSG00000106009	2537810	BRAT1	FALSE	FALSE	FALSE	NA
ENSG00000106012	7	0.31796	Excitatory Neuron	0.49454	0.35192	0.035885	ENSG00000106012	2558972	IQCE	FALSE	FALSE	FALSE	TRUE
ENSG00000136295	7	0.44185	Excitatory Neuron	0.67814	0.31779	0.20848	ENSG00000136295	2631961	TTYH3	FALSE	FALSE	FALSE	FALSE
ENSG00000174945	7	0.019855	Excitatory Neuron	0.87678	0.20142	0.10319	ENSG00000174945	2679522	AMZ1	FALSE	FALSE	FALSE	FALSE
ENSG00000146555	7	0.3715	Excitatory Neuron	0.3532	0.6272	0.9475	ENSG00000146555	3301252	SDK1	FALSE	FALSE	FALSE	FALSE
ENSG00000242802	7	0.84802	Excitatory Neuron	0.56434	0.34353	0.23163	ENSG00000242802	4775615	AP5Z1	FALSE	FALSE	FALSE	FALSE
ENSG00000157927	7	0.60964	Excitatory Neuron	0.45727	0.66706	0.28741	ENSG00000157927	4797055	RADIL	FALSE	FALSE	FALSE	FALSE
ENSG00000136297	7	0.022691	Excitatory Neuron	0.87679	0.29991	0.1912	ENSG00000136297	4905989	MMD2	FALSE	FALSE	FALSE	FALSE
ENSG00000272968	7	0.5985	Excitatory Neuron	0.006229	0.4649	0.7806	ENSG00000272968	4983718	RBAK-RBAKDN	FALSE	TRUE	FALSE	FALSE
ENSG00000164638	7	0.54990000000000006	Excitatory Neuron	0.0393	0.784	0.6423	ENSG00000164638	5274369	SLC29A4	FALSE	TRUE	FALSE	FALSE
ENSG00000155034	7	0.90327	Excitatory Neuron	0.60983	0.38798	0.25079	ENSG00000155034	5431335	FBXL18	FALSE	FALSE	FALSE	FALSE
ENSG00000075618	7	0.07394	Excitatory Neuron	0.6684	0.9098	0.1101	ENSG00000075618	5592816	FSCN1	FALSE	FALSE	FALSE	FALSE
ENSG00000011275	7	0.75147	Excitatory Neuron	0.96641	0.11703	0.56675	ENSG00000011275	5620047	RNF216	FALSE	FALSE	FALSE	FALSE
ENSG00000106305	7	0.3921	Excitatory Neuron	0.02408	0.775	0.2421	ENSG00000106305	6009255	AIMP2	FALSE	TRUE	FALSE	FALSE
ENSG00000086232	7	0.33952	Excitatory Neuron	0.023904	0.60313	0.26838	ENSG00000086232	6022247	EIF2AK1	FALSE	TRUE	FALSE	FALSE
ENSG00000215045	7	0.11687	Excitatory Neuron	0.97986	0.11908	0.63606	ENSG00000215045	6496778	GRID2IP	FALSE	FALSE	FALSE	FALSE
ENSG00000136247	7	0.322	Excitatory Neuron	0.08453	0.5639	0.8133	ENSG00000136247	6577434	ZDHHC4	FALSE	FALSE	FALSE	FALSE
ENSG00000164631	7	0.15037	Excitatory Neuron	0.85973	0.92161	0.12871	ENSG00000164631	6688433	ZNF12	FALSE	FALSE	FALSE	FALSE
ENSG00000146574	7	0.67227	Excitatory Neuron	0.77389	0.65165	0.33968	ENSG00000146574	6794134	CCZ1B	FALSE	FALSE	FALSE	FALSE
ENSG00000106392	7	0.40945	Excitatory Neuron	0.66922	0.30444	0.76608	ENSG00000106392	7156934	C1GALT1	FALSE	FALSE	FALSE	FALSE
ENSG00000215018	7	0.52048	Excitatory Neuron	0.56674	0.25598	0.086888	ENSG00000215018	7356203	COL28A1	FALSE	FALSE	FALSE	FALSE
ENSG00000164654	7	0.26867	Excitatory Neuron	0.87669	0.01468	0.59713	ENSG00000164654	7566875	MIOS	FALSE	FALSE	TRUE	FALSE
ENSG00000219545	7	0.23215	Excitatory Neuron	0.097107	0.053674	0.090628	ENSG00000219545	7640711	UMAD1	FALSE	FALSE	FALSE	FALSE
ENSG00000106415	7	0.2351	Excitatory Neuron	0.6232	0.6753	0.03222	ENSG00000106415	7968796	GLCCI1	FALSE	FALSE	FALSE	TRUE
ENSG00000003147	7	0.12025	Excitatory Neuron	0.31301	0.41289	0.70353	ENSG00000003147	8113184	ICA1	FALSE	FALSE	FALSE	FALSE
ENSG00000106443	7	0.8073	Excitatory Neuron	1	0.1386	NA	ENSG00000106443	10973336	PHF14	FALSE	FALSE	FALSE	NA
ENSG00000005108	7	0.5718	Excitatory Neuron	0.32179	0.56091	0.30989	ENSG00000005108	11370365	THSD7A	FALSE	FALSE	FALSE	FALSE
ENSG00000106460	7	0.9252	Excitatory Neuron	0.2622	0.7637	0.2406	ENSG00000106460	12211270	TMEM106B	FALSE	FALSE	FALSE	FALSE
ENSG00000146530	7	0.014799	Excitatory Neuron	0.429	0.15806	0.22956	ENSG00000146530	12330885	VWDE	FALSE	FALSE	FALSE	FALSE
ENSG00000136267	7	0.2616	Excitatory Neuron	0.3136	0.3467	NA	ENSG00000136267	14145049	DGKB	FALSE	FALSE	FALSE	NA
ENSG00000106511	7	0.59937	Excitatory Neuron	0.38428	0.11063	0.53656	ENSG00000106511	15611212	MEOX2	FALSE	FALSE	FALSE	FALSE
ENSG00000171243	7	0.35449	Excitatory Neuron	0.038395	0.18479	0.63255	ENSG00000171243	16461481	SOSTDC1	FALSE	TRUE	FALSE	FALSE
ENSG00000106524	7	0.85933	Excitatory Neuron	0.80368	0.58097	0.99219	ENSG00000106524	16599779	ANKMY2	FALSE	FALSE	FALSE	FALSE
ENSG00000106537	7	0.265	Excitatory Neuron	1	0.1087	NA	ENSG00000106537	16753755	TSPAN13	FALSE	FALSE	FALSE	NA
ENSG00000122691	7	0.31818	Excitatory Neuron	0.40988	0.37247	0.28155	ENSG00000122691	19020991	TWIST1	FALSE	FALSE	FALSE	FALSE
ENSG00000173452	7	0.51653	Excitatory Neuron	0.78395	0.30185	0.33774	ENSG00000173452	19719315	TMEM196	FALSE	FALSE	FALSE	FALSE
ENSG00000105855	7	0.067721	Excitatory Neuron	0.14626	0.92948	0.40953	ENSG00000105855	20330702	ITGB8	FALSE	FALSE	FALSE	FALSE
ENSG00000105866	7	0.06673	Excitatory Neuron	0.3634	0.4585	0.9263	ENSG00000105866	21428043	SP4	FALSE	FALSE	FALSE	FALSE
ENSG00000105889	7	0.25309	Excitatory Neuron	0.062301	0.51629	0.62262	ENSG00000105889	22419444	STEAP1B	FALSE	FALSE	FALSE	FALSE
ENSG00000122591	7	0.96062	Excitatory Neuron	0.51965	0.23594	0.080515	ENSG00000122591	22889371	HYCC1	FALSE	FALSE	FALSE	FALSE
ENSG00000122550	7	0.94497	Excitatory Neuron	0.67197	0.15548	0.077845	ENSG00000122550	23105758	KLHL7	FALSE	FALSE	FALSE	FALSE
ENSG00000136243	7	0.18549	Excitatory Neuron	0.23782	0.30736	0.75788	ENSG00000136243	23181841	NUP42	FALSE	FALSE	FALSE	FALSE
ENSG00000188732	7	0.85841	Excitatory Neuron	0.9067	0.8046	0.5465	ENSG00000188732	23680130	FAM221A	FALSE	FALSE	FALSE	FALSE
ENSG00000105928	7	0.518	Excitatory Neuron	0.90464	0.57028	0.9801	ENSG00000105928	24698355	GSDME	FALSE	FALSE	FALSE	FALSE
ENSG00000070882	7	0.75026	Excitatory Neuron	0.83626	0.58205	0.038764	ENSG00000070882	24796540	OSBPL3	FALSE	FALSE	FALSE	TRUE
ENSG00000005020	7	0.6824	Excitatory Neuron	0.4754	0.672	0.8559	ENSG00000005020	26667068	SKAP2	FALSE	FALSE	FALSE	FALSE
ENSG00000106049	7	0.4559	Excitatory Neuron	0.52352	0.87117	0.59896	ENSG00000106049	27525442	HIBADH	FALSE	FALSE	FALSE	FALSE
ENSG00000106052	7	0.1754	Excitatory Neuron	0.5683	0.2935	0.2545	ENSG00000106052	27739331	TAX1BP1	FALSE	FALSE	FALSE	FALSE
ENSG00000153814	7	0.0017863	Excitatory Neuron	0.65633	0.010941	0.097607	ENSG00000153814	27830573	JAZF1	FALSE	FALSE	TRUE	FALSE
ENSG00000106066	7	0.24803	Excitatory Neuron	0.2401	0.18946	0.79095	ENSG00000106066	28995235	CPVL	FALSE	FALSE	FALSE	FALSE
ENSG00000122574	7	0.63218	Excitatory Neuron	0.14846	0.79945	0.12293	ENSG00000122574	29806486	WIPF3	FALSE	FALSE	FALSE	FALSE
ENSG00000106086	7	0.11827	Excitatory Neuron	0.31869	0.95256	0.62609	ENSG00000106086	30027404	PLEKHA8	FALSE	FALSE	FALSE	FALSE
ENSG00000180354	7	0.28841	Excitatory Neuron	0.98217	0.69489	0.16526	ENSG00000180354	30134986	MTURN	FALSE	FALSE	FALSE	FALSE
ENSG00000180233	7	0.52425	Excitatory Neuron	0.73193	0.78388	0.57696	ENSG00000180233	30284597	ZNRF2	FALSE	FALSE	FALSE	FALSE
ENSG00000106100	7	0.50882	Excitatory Neuron	0.25063	0.34325	0.7602	ENSG00000106100	30424527	NOD1	FALSE	FALSE	FALSE	FALSE
ENSG00000006625	7	0.2582	Excitatory Neuron	0.2983	0.86283	0.0098846	ENSG00000006625	30496621	GGCT	FALSE	FALSE	FALSE	TRUE
ENSG00000078549	7	0.60184	Excitatory Neuron	0.78423	0.2147	0.95671	ENSG00000078549	31052308	ADCYAP1R1	FALSE	FALSE	FALSE	FALSE
ENSG00000154678	7	0.5004	Excitatory Neuron	0.2226	0.275	0.5653	ENSG00000154678	31751179	PDE1C	FALSE	FALSE	FALSE	FALSE
ENSG00000122642	7	0.75224	Excitatory Neuron	0.80086	0.24824	0.54922	ENSG00000122642	32957404	FKBP9	FALSE	FALSE	FALSE	FALSE
ENSG00000122507	7	0.51846	Excitatory Neuron	0.41878	0.13354	0.95601	ENSG00000122507	33109557	BBS9	FALSE	FALSE	FALSE	FALSE
ENSG00000164619	7	0.22236	Excitatory Neuron	0.83851	0.8405	0.14268	ENSG00000164619	33904308	BMPER	FALSE	FALSE	FALSE	FALSE
ENSG00000187258	7	0.83516	Excitatory Neuron	0.46543	0.15989	0.91727	ENSG00000187258	34658218	NPSR1	FALSE	FALSE	FALSE	FALSE
ENSG00000122557	7	0.21147	Excitatory Neuron	0.36833	0.63057	NA	ENSG00000122557	35632659	HERPUD2	FALSE	FALSE	FALSE	NA
ENSG00000122547	7	0.032851	Excitatory Neuron	0.61492	0.61357	0.98357000000000006	ENSG00000122547	36153254	EEPD1	FALSE	FALSE	FALSE	FALSE
ENSG00000164542	7	0.09543	Excitatory Neuron	0.6614	0.3559	0.8329	ENSG00000164542	36324152	MATCAP2	FALSE	FALSE	FALSE	FALSE
ENSG00000136250	7	0.089434	Excitatory Neuron	0.71903	0.58416	0.62362	ENSG00000136250	36509308	AOAH	FALSE	FALSE	FALSE	FALSE
ENSG00000106483	7	0.060828	Excitatory Neuron	0.6948	0.92715	0.30811	ENSG00000106483	37905932	SFRP4	FALSE	FALSE	FALSE	FALSE
ENSG00000086289	7	0.1664	Excitatory Neuron	0.82057	0.39866	0.63281	ENSG00000086289	37920640	EPDR1	FALSE	FALSE	FALSE	FALSE
ENSG00000078053	7	0.0037343	Excitatory Neuron	0.18121	0.0249	0.81189	ENSG00000078053	38383704	AMPH	FALSE	FALSE	TRUE	FALSE
ENSG00000006715	7	0.82993	Excitatory Neuron	0.11438	0.74968	0.21311	ENSG00000006715	38722974	VPS41	FALSE	FALSE	FALSE	FALSE
ENSG00000164543	7	0.22824	Excitatory Neuron	0.74146	0.34448	0.79386	ENSG00000164543	43582758	STK17A	FALSE	FALSE	FALSE	FALSE
ENSG00000106603	7	0.98323	Excitatory Neuron	0.7892	0.17456	0.60677	ENSG00000106603	43608456	COA1	FALSE	FALSE	FALSE	FALSE
ENSG00000106608	7	0.9013	Excitatory Neuron	0.8355	0.03536	0.1324	ENSG00000106608	43875894	URGCP	FALSE	FALSE	TRUE	FALSE
ENSG00000078967	7	0.3988	Excitatory Neuron	0.8619	0.4492	0.7878	ENSG00000078967	43926436	UBE2D4	FALSE	FALSE	FALSE	FALSE
ENSG00000136206	7	0.90518	Excitatory Neuron	0.41098	0.21071	0.50012	ENSG00000136206	43997897	SPDYE1	FALSE	FALSE	FALSE	FALSE
ENSG00000106628	7	0.134	Excitatory Neuron	1	1	NA	ENSG00000106628	44114631	POLD2	FALSE	FALSE	FALSE	NA
ENSG00000122515	7	0.1927	Excitatory Neuron	0.67896	0.15667	0.2483	ENSG00000122515	44748581	ZMIZ2	FALSE	FALSE	FALSE	FALSE
ENSG00000136274	7	0.1095	Excitatory Neuron	1	1	NA	ENSG00000136274	45080437	NACAD	FALSE	FALSE	FALSE	NA
ENSG00000136270	7	0.45162	Excitatory Neuron	1	1	NA	ENSG00000136270	45100100	TBRG4	FALSE	FALSE	FALSE	NA
ENSG00000146674	7	0.0010222	Excitatory Neuron	0.46838	0.17361	0.027998	ENSG00000146674	45912245	IGFBP3	FALSE	FALSE	FALSE	TRUE
ENSG00000136205	7	0.93153	Excitatory Neuron	0.40898	0.85096	0.15592	ENSG00000136205	47275154	TNS3	FALSE	FALSE	FALSE	FALSE
ENSG00000158683	7	0.9415	Excitatory Neuron	0.44829	0.83929	0.66428	ENSG00000158683	47740202	PKD1L1	FALSE	FALSE	FALSE	FALSE
ENSG00000183696	7	0.3662	Excitatory Neuron	1	1	NA	ENSG00000183696	48088628	UPP1	FALSE	FALSE	FALSE	NA
ENSG00000188730	7	0.87761	Excitatory Neuron	0.077638	0.20625	0.98812	ENSG00000188730	49773638	VWC2	FALSE	FALSE	FALSE	FALSE
ENSG00000132436	7	0.41729	Excitatory Neuron	0.31503	0.92066	0.76932	ENSG00000132436	50444128	FIGNL1	FALSE	FALSE	FALSE	FALSE
ENSG00000106078	7	0.6556	Excitatory Neuron	0.79103	0.84859	0.7315	ENSG00000106078	51016212	COBL	FALSE	FALSE	FALSE	FALSE
ENSG00000170419	7	0.33104	Excitatory Neuron	0.59327	0.8042	0.79867	ENSG00000170419	54542325	VSTM2A	FALSE	FALSE	FALSE	FALSE
ENSG00000154978	7	0.54091	Excitatory Neuron	0.05775	0.63384	0.34174	ENSG00000154978	55436056	VOPP1	FALSE	FALSE	FALSE	FALSE
ENSG00000178665	7	0.01866	Excitatory Neuron	0.95955	0.90204	0.33416	ENSG00000178665	55887456	ZNF713	FALSE	FALSE	FALSE	FALSE
ENSG00000146729	7	0.008526	Excitatory Neuron	0.9426	0.5032	0.07668	ENSG00000146729	55951793	NIPSNAP2	FALSE	FALSE	FALSE	FALSE
ENSG00000129103	7	0.021397	Excitatory Neuron	0.56797	0.43383	0.39884	ENSG00000129103	56064002	SUMF2	FALSE	FALSE	FALSE	FALSE
ENSG00000164776	7	0.013425	Excitatory Neuron	0.096331	0.58873	0.50463	ENSG00000164776	56080283	PHKG1	FALSE	FALSE	FALSE	FALSE
ENSG00000234444	7	0.46289	Excitatory Neuron	0.78567	0.051524	0.99936	ENSG00000234444	64307459	ZNF736	FALSE	FALSE	FALSE	FALSE
ENSG00000196247	7	0.2537	Excitatory Neuron	0.47628	0.23365	0.20322	ENSG00000196247	64666099	ZNF107	FALSE	FALSE	FALSE	FALSE
ENSG00000126522	7	0.1397	Excitatory Neuron	0.5338	0.1577	0.5041	ENSG00000126522	66075800	ASL	FALSE	FALSE	FALSE	FALSE
ENSG00000154710	7	0.878	Excitatory Neuron	0.6958	0.2012	0.2804	ENSG00000154710	66682164	RABGEF1	FALSE	FALSE	FALSE	FALSE
ENSG00000126524	7	0.6591	Excitatory Neuron	1	1	NA	ENSG00000126524	66987680	SBDS	FALSE	FALSE	FALSE	NA
ENSG00000198874	7	0.54825	Excitatory Neuron	0.11996	0.79966	0.06844	ENSG00000198874	66995173	TYW1	FALSE	FALSE	FALSE	FALSE
ENSG00000183166	7	0.09283	Excitatory Neuron	1	0.6701	NA	ENSG00000183166	71779491	CALN1	FALSE	FALSE	FALSE	NA
ENSG00000277149	7	0.9035	Excitatory Neuron	1	1	NA	ENSG00000277149	72558744	TYW1B	FALSE	FALSE	FALSE	NA
ENSG00000196313	7	0.2814	Excitatory Neuron	0.4677	0.09505	NA	ENSG00000196313	72879349	POM121	FALSE	FALSE	FALSE	NA
ENSG00000130305	7	0.37188	Excitatory Neuron	0.48902	0.023764	0.4653	ENSG00000130305	73302516	NSUN5	FALSE	FALSE	TRUE	FALSE
ENSG00000106638	7	0.18644	Excitatory Neuron	1	0.80977	NA	ENSG00000106638	73567537	TBL2	FALSE	FALSE	FALSE	NA
ENSG00000009950	7	0.1696	Excitatory Neuron	0.6015	0.6547	NA	ENSG00000009950	73593194	MLXIPL	FALSE	FALSE	FALSE	NA
ENSG00000176410	7	0.70425	Excitatory Neuron	0.099688	0.9749	0.54172	ENSG00000176410	73680918	DNAJC30	FALSE	FALSE	FALSE	FALSE
ENSG00000106077	7	0.41569	Excitatory Neuron	0.48868	0.032335	0.4944	ENSG00000106077	73736094	ABHD11	FALSE	FALSE	TRUE	FALSE
ENSG00000049540	7	0.021536	Excitatory Neuron	0.80401	0.87033	0.56411	ENSG00000049540	74027789	ELN	FALSE	FALSE	FALSE	FALSE
ENSG00000106665	7	0.61703	Excitatory Neuron	0.87333	0.9949	0.9777	ENSG00000106665	74289407	CLIP2	FALSE	FALSE	FALSE	FALSE
ENSG00000006704	7	0.92283	Excitatory Neuron	0.9762	0.63225	0.07381	ENSG00000006704	74453790	GTF2IRD1	FALSE	FALSE	FALSE	FALSE
ENSG00000196275	7	0.1641	Excitatory Neuron	0.8366	0.801	NA	ENSG00000196275	74796151	GTF2IRD2	FALSE	FALSE	FALSE	NA
ENSG00000274523	7	0.23762	Excitatory Neuron	0.59185	0.86498	0.11706	ENSG00000274523	75027122	RCC1L	FALSE	FALSE	FALSE	FALSE
ENSG00000174428	7	0.72049	Excitatory Neuron	0.60689	0.99006	0.2638	ENSG00000174428	75092573	GTF2IRD2B	FALSE	FALSE	FALSE	FALSE
ENSG00000178809	7	0.10731	Excitatory Neuron	0.10879	0.0955	0.8582	ENSG00000178809	75395063	TRIM73	FALSE	FALSE	FALSE	FALSE
ENSG00000272391	7	0.82215	Excitatory Neuron	0.98451	0.22185	0.91308	ENSG00000272391	75416786	POM121C	FALSE	FALSE	FALSE	FALSE
ENSG00000170092	7	0.62723	Excitatory Neuron	0.13915	0.37649	0.3907	ENSG00000170092	75492320	SPDYE5	FALSE	FALSE	FALSE	FALSE
ENSG00000127948	7	0.77004	Excitatory Neuron	0.2535	0.84868	0.48003	ENSG00000127948	75899200	POR	FALSE	FALSE	FALSE	FALSE
ENSG00000189077	7	0.03847	Excitatory Neuron	1	1	NA	ENSG00000189077	75986831	TMEM120A	FALSE	FALSE	FALSE	NA
ENSG00000146701	7	0.8587	Excitatory Neuron	0.3941	0.6545	0.153	ENSG00000146701	76048051	MDH2	FALSE	FALSE	FALSE	FALSE
ENSG00000177679	7	0.33965	Excitatory Neuron	0.4491	0.2919	NA	ENSG00000177679	76201896	SRRM3	FALSE	FALSE	FALSE	NA
ENSG00000091073	7	0.4443	Excitatory Neuron	0.5991	0.913	0.9666	ENSG00000091073	76461676	DTX2	FALSE	FALSE	FALSE	FALSE
ENSG00000146707	7	0.20155	Excitatory Neuron	0.43215	0.21156	0.67025	ENSG00000146707	76609986	POMZP3	FALSE	FALSE	FALSE	FALSE
ENSG00000135205	7	0.17771	Excitatory Neuron	0.9062	0.40004	0.14768	ENSG00000135205	77122434	CCDC146	FALSE	FALSE	FALSE	FALSE
ENSG00000186088	7	0.23108	Excitatory Neuron	0.20428	0.59646	0.77904	ENSG00000186088	77310751	GSAP	FALSE	FALSE	FALSE	FALSE
ENSG00000127947	7	0.45729	Excitatory Neuron	0.9552	0.25816	0.27459	ENSG00000127947	77537295	PTPN12	FALSE	FALSE	FALSE	FALSE
ENSG00000006576	7	0.3408	Excitatory Neuron	0.599	0.4074	0.8195	ENSG00000006576	77798773	PHTF2	FALSE	FALSE	FALSE	FALSE
ENSG00000135218	7	0.61815	Excitatory Neuron	0.72779	0.101	0.06335	ENSG00000135218	80369575	CD36	FALSE	FALSE	FALSE	FALSE
ENSG00000075223	7	0.15801	Excitatory Neuron	0.10983	0.76485	0.15256	ENSG00000075223	80742538	SEMA3C	FALSE	FALSE	FALSE	FALSE
ENSG00000153956	7	0.623	Excitatory Neuron	0.3487	0.985	0.5951	ENSG00000153956	81946444	CACNA2D1	FALSE	FALSE	FALSE	FALSE
ENSG00000186472	7	0.8737	Excitatory Neuron	0.02292	0.2476	0.8574	ENSG00000186472	82754012	PCLO	FALSE	TRUE	FALSE	FALSE
ENSG00000170381	7	0.7443	Excitatory Neuron	0.06635	0.6649	0.6355	ENSG00000170381	83363238	SEMA3E	FALSE	FALSE	FALSE	FALSE
ENSG00000075213	7	0.6775	Excitatory Neuron	1	0.8456	NA	ENSG00000075213	83955777	SEMA3A	FALSE	FALSE	FALSE	NA
ENSG00000153993	7	0.47856	Excitatory Neuron	0.8354	0.66659	0.6943	ENSG00000153993	84995553	SEMA3D	FALSE	FALSE	FALSE	FALSE
ENSG00000005469	7	0.09996	Excitatory Neuron	1	1	NA	ENSG00000005469	87345664	CROT	FALSE	FALSE	FALSE	NA
ENSG00000008277	7	0.4851	Excitatory Neuron	1	0.88828	NA	ENSG00000008277	87934143	ADAM22	FALSE	FALSE	FALSE	NA
ENSG00000164647	7	0.80019	Excitatory Neuron	0.34356	0.40644	0.84327	ENSG00000164647	90154456	STEAP1	FALSE	FALSE	FALSE	FALSE
ENSG00000157214	7	0.92372	Excitatory Neuron	0.8295	0.2091	0.8984	ENSG00000157214	90167590	STEAP2	FALSE	FALSE	FALSE	FALSE
ENSG00000105793	7	0.2583	Excitatory Neuron	0.23004	0.69604	0.7228	ENSG00000105793	90335223	GTPBP10	FALSE	FALSE	FALSE	FALSE
ENSG00000058091	7	0.10763	Excitatory Neuron	0.86073	0.063566	0.97971	ENSG00000058091	90466424	CDK14	FALSE	FALSE	FALSE	FALSE
ENSG00000001630	7	0.62752	Excitatory Neuron	1	1	NA	ENSG00000001630	92084987	CYP51A1	FALSE	FALSE	FALSE	NA
ENSG00000001631	7	0.3165	Excitatory Neuron	0.3847	0.74812	0.29957	ENSG00000001631	92197498	KRIT1	FALSE	FALSE	FALSE	FALSE
ENSG00000127980	7	0.59512	Excitatory Neuron	0.64104	0.012858	0.2506	ENSG00000127980	92487020	PEX1	FALSE	FALSE	TRUE	FALSE
ENSG00000234545	7	0.8563	Excitatory Neuron	0.6843	0.9224	0.9465	ENSG00000234545	92560758	FAM133B	FALSE	FALSE	FALSE	FALSE
ENSG00000105810	7	0.33024	Excitatory Neuron	0.65318	0.9615	0.60204	ENSG00000105810	92604921	CDK6	FALSE	FALSE	FALSE	FALSE
ENSG00000004766	7	0.50347	Excitatory Neuron	0.34738	0.033586	0.18577	ENSG00000004766	93232340	VPS50	FALSE	FALSE	TRUE	FALSE
ENSG00000105829	7	0.7039	Excitatory Neuron	0.9819	0.2528	0.1389	ENSG00000105829	93962762	BET1	FALSE	FALSE	FALSE	FALSE
ENSG00000127995	7	0.5278	Excitatory Neuron	0.7787	0.6538	NA	ENSG00000127995	94509219	CASD1	FALSE	FALSE	FALSE	NA
ENSG00000242265	7	0.9313	Excitatory Neuron	0.8769	0.5131	0.4119	ENSG00000242265	94656325	PEG10	FALSE	FALSE	FALSE	FALSE
ENSG00000158528	7	0.12634	Excitatory Neuron	0.92994	0.44342	0.25027	ENSG00000158528	94907202	PPP1R9A	FALSE	FALSE	FALSE	FALSE
ENSG00000105854	7	0.2664	Excitatory Neuron	0.09122	0.7659	0.6047	ENSG00000105854	95404862	PON2	FALSE	FALSE	FALSE	FALSE
ENSG00000158560	7	0.15221	Excitatory Neuron	0.38793	0.50568	0.16115	ENSG00000158560	95772506	DYNC1I1	FALSE	FALSE	FALSE	FALSE
ENSG00000004864	7	0.777	Excitatory Neuron	1	1	0.2819	ENSG00000004864	96120220	SLC25A13	FALSE	FALSE	FALSE	FALSE
ENSG00000164715	7	0.13183	Excitatory Neuron	1	1	NA	ENSG00000164715	98106862	LMTK2	FALSE	FALSE	FALSE	NA
ENSG00000205356	7	0.4867	Excitatory Neuron	1	1	NA	ENSG00000205356	98214624	TECPR1	FALSE	FALSE	FALSE	NA
ENSG00000106261	7	1.1801e-4	Excitatory Neuron	0.44345	0.39862	0.33911	ENSG00000106261	100015572	ZKSCAN1	FALSE	FALSE	FALSE	FALSE
ENSG00000166529	7	4.343e-5	Excitatory Neuron	0.8613	0.5462	0.02926	ENSG00000166529	100049774	ZSCAN21	FALSE	FALSE	FALSE	TRUE
ENSG00000188186	7	0.547	Excitatory Neuron	0.6931	0.8982	0.955	ENSG00000188186	100148912	LAMTOR4	FALSE	FALSE	FALSE	FALSE
ENSG00000066923	7	4.3441e-5	Excitatory Neuron	0.29725	0.78064	0.05387	ENSG00000066923	100177563	STAG3	FALSE	FALSE	FALSE	FALSE
ENSG00000214300	7	0.48895	Excitatory Neuron	1	1	NA	ENSG00000214300	100307702	SPDYE3	FALSE	FALSE	FALSE	NA
ENSG00000121716	7	0.57151	Excitatory Neuron	0.43911	0.66903	0.89591	ENSG00000121716	100352176	PILRB	FALSE	FALSE	FALSE	FALSE
ENSG00000077080	7	0.2864	Excitatory Neuron	0.115	0.13907	0.76853	ENSG00000077080	100643097	ACTL6B	FALSE	FALSE	FALSE	FALSE
ENSG00000146830	7	0.014937	Excitatory Neuron	0.82566	0.9487	0.87172	ENSG00000146830	100679507	GIGYF1	FALSE	FALSE	FALSE	FALSE
ENSG00000146828	7	0.37408	Excitatory Neuron	0.16964	0.32389	NA	ENSG00000146828	100826820	SLC12A9	FALSE	FALSE	FALSE	NA
ENSG00000087085	7	0.044244	Excitatory Neuron	1	1	NA	ENSG00000087085	100889994	ACHE	FALSE	FALSE	FALSE	NA
ENSG00000160963	7	0.71981	Excitatory Neuron	0.64431	0.74127	0.010279	ENSG00000160963	101362875	COL26A1	FALSE	FALSE	FALSE	TRUE
ENSG00000257923	7	0.058177	Excitatory Neuron	0.85877	0.93258	0.9543	ENSG00000257923	101815904	CUX1	FALSE	FALSE	FALSE	FALSE
ENSG00000160999	7	0.01098	Excitatory Neuron	0.1237	0.2852	0.6748	ENSG00000160999	102285091	SH2B2	FALSE	FALSE	FALSE	FALSE
ENSG00000160991	7	0.015167	Excitatory Neuron	0.10727	0.14486	0.8807	ENSG00000160991	102433106	ORAI2	FALSE	FALSE	FALSE	FALSE
ENSG00000161036	7	0.57148	Excitatory Neuron	0.4214	0.19041	0.67877	ENSG00000161036	102464956	LRWD1	FALSE	FALSE	FALSE	FALSE
ENSG00000168255	7	0.72962	Excitatory Neuron	0.52758	0.88078	0.54387	ENSG00000168255	102537918	POLR2J3	FALSE	FALSE	FALSE	FALSE
ENSG00000205238	7	0.93808	Excitatory Neuron	0.02566	0.41096	0.5124	ENSG00000205238	102551226	SPDYE2	FALSE	TRUE	FALSE	FALSE
ENSG00000285437	7	0.72962	Excitatory Neuron	0.52758	0.88078	0.54387	ENSG00000285437	102562133	POLR2J3	FALSE	FALSE	FALSE	FALSE
ENSG00000105808	7	0.492	Excitatory Neuron	0.8842	0.63	0.5249	ENSG00000105808	102579646	RASA4	FALSE	FALSE	FALSE	FALSE
ENSG00000222011	7	0.8534	Excitatory Neuron	0.2707	0.94661	0.36125	ENSG00000222011	102748971	FAM185A	FALSE	FALSE	FALSE	FALSE
ENSG00000161040	7	0.1632	Excitatory Neuron	0.3814	0.3903	NA	ENSG00000161040	102811189	FBXL13	FALSE	FALSE	FALSE	NA
ENSG00000128606	7	0.6699	Excitatory Neuron	0.20515	0.85486	0.36111	ENSG00000128606	102913000	LRRC17	FALSE	FALSE	FALSE	FALSE
ENSG00000170632	7	0.10642	Excitatory Neuron	0.68087	0.9226	NA	ENSG00000170632	103074881	ARMC10	FALSE	FALSE	FALSE	NA
ENSG00000105821	7	0.7643	Excitatory Neuron	0.8716	0.7785	0.3676	ENSG00000105821	103312289	DNAJC2	FALSE	FALSE	FALSE	FALSE
ENSG00000164815	7	0.13124	Excitatory Neuron	0.1026	0.7698	0.308	ENSG00000164815	104126341	ORC5	FALSE	FALSE	FALSE	FALSE
ENSG00000135250	7	0.18289	Excitatory Neuron	0.3272	0.9207	0.9484	ENSG00000135250	105110704	SRPK2	FALSE	FALSE	FALSE	FALSE
ENSG00000135249	7	0.5193	Excitatory Neuron	0.3674	0.5245	0.2147	ENSG00000135249	105532169	RINT1	FALSE	FALSE	FALSE	FALSE
ENSG00000128536	7	0.34728	Excitatory Neuron	0.32465	0.10396	0.48106	ENSG00000128536	105876796	CDHR3	FALSE	FALSE	FALSE	FALSE
ENSG00000164597	7	0.90976	Excitatory Neuron	0.80672	0.13833	NA	ENSG00000164597	107201372	COG5	FALSE	FALSE	FALSE	NA
ENSG00000105865	7	0.54232	Excitatory Neuron	0.3303	0.2411	0.3242	ENSG00000105865	107563484	DUS4L	FALSE	FALSE	FALSE	FALSE
ENSG00000075790	7	0.16745	Excitatory Neuron	0.20605	0.68755	0.53212	ENSG00000075790	107580246	BCAP29	FALSE	FALSE	FALSE	FALSE
ENSG00000091129	7	0.45389	Excitatory Neuron	0.2055	0.21276	0.88097	ENSG00000091129	108147623	NRCAM	FALSE	FALSE	FALSE	FALSE
ENSG00000135241	7	0.35698	Excitatory Neuron	1	1	NA	ENSG00000135241	108470417	PNPLA8	FALSE	FALSE	FALSE	NA
ENSG00000177683	7	0.1728	Excitatory Neuron	1	0.1299	NA	ENSG00000177683	108554543	THAP5	FALSE	FALSE	FALSE	NA
ENSG00000128512	7	0.053319	Excitatory Neuron	0.18621	0.16254	0.40999	ENSG00000128512	111726110	DOCK4	FALSE	FALSE	FALSE	FALSE
ENSG00000198839	7	0.6925	Excitatory Neuron	1	1	NA	ENSG00000198839	112206695	ZNF277	FALSE	FALSE	FALSE	NA
ENSG00000006652	7	0.59318	Excitatory Neuron	0.61496	0.39518	0.898	ENSG00000006652	112422887	IFRD1	FALSE	FALSE	FALSE	FALSE
ENSG00000181016	7	0.8509	Excitatory Neuron	0.53987	0.60038	0.40903	ENSG00000181016	112480853	LSMEM1	FALSE	FALSE	FALSE	FALSE
ENSG00000164604	7	0.060657	Excitatory Neuron	0.52983	0.48742	0.85854	ENSG00000164604	113078331	GPR85	FALSE	FALSE	FALSE	FALSE
ENSG00000135272	7	0.78136	Excitatory Neuron	1	0.30257	NA	ENSG00000135272	114922094	MDFIC	FALSE	FALSE	FALSE	NA
ENSG00000105971	7	0.63133	Excitatory Neuron	0.82824	0.46579	0.613	ENSG00000105971	116287380	CAV2	FALSE	FALSE	FALSE	FALSE
ENSG00000105976	7	0.5463	Excitatory Neuron	0.8523	0.4769	NA	ENSG00000105976	116672196	MET	FALSE	FALSE	FALSE	NA
ENSG00000001626	7	0.068209	Excitatory Neuron	0.19564	0.81016	0.34873	ENSG00000001626	117287120	CFTR	FALSE	FALSE	FALSE	FALSE
ENSG00000106013	7	0.87421	Excitatory Neuron	0.51822	0.32397	0.0083821	ENSG00000106013	118214669	ANKRD7	FALSE	FALSE	FALSE	TRUE
ENSG00000081803	7	0.69978	Excitatory Neuron	0.6289	0.92102	0.36118	ENSG00000081803	122318411	CADPS2	FALSE	FALSE	FALSE	FALSE
ENSG00000164675	7	0.215	Excitatory Neuron	0.1241	0.0812	0.495	ENSG00000164675	123452193	IQUB	FALSE	FALSE	FALSE	FALSE
ENSG00000128609	7	0.1946	Excitatory Neuron	0.8157	0.9553	0.2977	ENSG00000128609	123536997	NDUFA5	FALSE	FALSE	FALSE	FALSE
ENSG00000106299	7	0.4208	Excitatory Neuron	0.1871	0.6873	0.8198	ENSG00000106299	123681943	WASL	FALSE	FALSE	FALSE	FALSE
ENSG00000179603	7	0.9707	Excitatory Neuron	0.5274	0.8192	0.6397	ENSG00000179603	126438598	GRM8	FALSE	FALSE	FALSE	FALSE
ENSG00000048405	7	0.88312	Excitatory Neuron	0.85744	0.74143	0.89468	ENSG00000048405	127346790	ZNF800	FALSE	FALSE	FALSE	FALSE
ENSG00000106344	7	0.13493	Excitatory Neuron	0.83387	0.57821	NA	ENSG00000106344	128297685	RBM28	FALSE	FALSE	FALSE	NA
ENSG00000205085	7	0.02173	Excitatory Neuron	0.8111	0.5287	0.154	ENSG00000205085	128671693	GARIN1A	FALSE	FALSE	FALSE	FALSE
ENSG00000128524	7	0.1663	Excitatory Neuron	1	0.5336	NA	ENSG00000128524	128862856	ATP6V1F	FALSE	FALSE	FALSE	NA
ENSG00000158457	7	0.56636	Excitatory Neuron	0.59739	0.1832	0.3291	ENSG00000158457	129144707	TSPAN33	FALSE	FALSE	FALSE	FALSE
ENSG00000158467	7	0.8124	Excitatory Neuron	0.26168	0.55366	0.78361	ENSG00000158467	129225030	AHCYL2	FALSE	FALSE	FALSE	FALSE
ENSG00000106459	7	0.03016	Excitatory Neuron	0.6279	0.726	0.3321	ENSG00000106459	129611720	NRF1	FALSE	FALSE	FALSE	FALSE
ENSG00000128607	7	0.93388	Excitatory Neuron	0.44404	0.22998	0.5049	ENSG00000128607	130070534	KLHDC10	FALSE	FALSE	FALSE	FALSE
ENSG00000106477	7	0.49993	Excitatory Neuron	0.11437	0.73725	0.7694	ENSG00000106477	130393771	CEP41	FALSE	FALSE	FALSE	FALSE
ENSG00000106484	7	0.6966	Excitatory Neuron	0.1609	0.6244	0.4359	ENSG00000106484	130486171	MEST	FALSE	FALSE	FALSE	FALSE
ENSG00000158623	7	0.1123	Excitatory Neuron	1	1	NA	ENSG00000158623	130506238	COPG2	FALSE	FALSE	FALSE	NA
ENSG00000128585	7	0.90733	Excitatory Neuron	0.38444	0.15293	NA	ENSG00000128585	131110096	MKLN1	FALSE	FALSE	FALSE	NA
ENSG00000128567	7	0.3274	Excitatory Neuron	0.4162	0.2651	0.9864	ENSG00000128567	131500262	PODXL	FALSE	FALSE	FALSE	FALSE
ENSG00000221866	7	0.0022403	Excitatory Neuron	0.73915	0.47702	0.67318	ENSG00000221866	132123340	PLXNA4	FALSE	FALSE	FALSE	FALSE
ENSG00000131558	7	0.9573	Excitatory Neuron	1	0.3909	NA	ENSG00000131558	133253072	EXOC4	FALSE	FALSE	FALSE	NA
ENSG00000155530	7	0.86602	Excitatory Neuron	0.2097	0.74659	0.95824	ENSG00000155530	134127299	LRGUK	FALSE	FALSE	FALSE	FALSE
ENSG00000122786	7	0.0070598	Excitatory Neuron	0.03483	0.036583	0.9252	ENSG00000122786	134744252	CALD1	FALSE	TRUE	TRUE	FALSE
ENSG00000146856	7	0.1923	Excitatory Neuron	0.815	0.6426	0.835	ENSG00000146856	134986508	AGBL3	FALSE	FALSE	FALSE	FALSE
ENSG00000122783	7	0.57276	Excitatory Neuron	0.46887	0.058388	NA	ENSG00000122783	135092363	CYREN	FALSE	FALSE	FALSE	NA
ENSG00000105875	7	0.32607	Excitatory Neuron	0.8991	0.069429	0.91245	ENSG00000105875	135183839	WDR91	FALSE	FALSE	FALSE	FALSE
ENSG00000155561	7	0.59688	Excitatory Neuron	0.7738	0.4275	NA	ENSG00000155561	135557917	NUP205	FALSE	FALSE	FALSE	NA
ENSG00000243317	7	0.8754	Excitatory Neuron	0.6252	0.9943	0.5062	ENSG00000243317	135662496	STMP1	FALSE	FALSE	FALSE	FALSE
ENSG00000122779	7	0.726	Excitatory Neuron	0.0273	0.5453	0.123	ENSG00000122779	138460259	TRIM24	FALSE	TRUE	FALSE	FALSE
ENSG00000157741	7	0.21719	Excitatory Neuron	0.84205	1	0.82212	ENSG00000157741	139230356	UBN2	FALSE	FALSE	FALSE	FALSE
ENSG00000236279	7	0.024388	Excitatory Neuron	0.55179	0.92163	NA	ENSG00000236279	139523685	CLEC2L	FALSE	FALSE	FALSE	NA
ENSG00000157800	7	0.16473	Excitatory Neuron	0.0043938	0.44515	0.25791	ENSG00000157800	140293693	SLC37A3	FALSE	TRUE	FALSE	FALSE
ENSG00000146966	7	0.4477	Excitatory Neuron	0.5672	0.4797	0.64	ENSG00000146966	140518420	DENND2A	FALSE	FALSE	FALSE	FALSE
ENSG00000133597	7	0.5737	Excitatory Neuron	0.8092	0.3438	NA	ENSG00000133597	140672945	ADCK2	FALSE	FALSE	FALSE	NA
ENSG00000106028	7	0.4619	Excitatory Neuron	0.2553	1	0.604	ENSG00000106028	141738334	SSBP1	FALSE	FALSE	FALSE	FALSE
ENSG00000127364	7	0.80956	Excitatory Neuron	0.11963	0.19884	NA	ENSG00000127364	141776674	TAS2R4	FALSE	FALSE	FALSE	NA
ENSG00000170379	7	0.3321	Excitatory Neuron	0.2684	0.4566	0.4856	ENSG00000170379	143620952	TCAF2	FALSE	FALSE	FALSE	FALSE
ENSG00000198420	7	0.25595	Excitatory Neuron	0.85701	0.22615	0.95148	ENSG00000198420	143851375	TCAF1	FALSE	FALSE	FALSE	FALSE
ENSG00000196511	7	0.58897	Excitatory Neuron	0.1516	0.5745	0.46627	ENSG00000196511	144451941	TPK1	FALSE	FALSE	FALSE	FALSE
ENSG00000197362	7	0.83533	Excitatory Neuron	0.0016534	0.19807	0.298	ENSG00000197362	149069641	ZNF786	FALSE	TRUE	FALSE	FALSE
ENSG00000197024	7	0.067187	Excitatory Neuron	0.30071	0.89331	NA	ENSG00000197024	149126416	ZNF398	FALSE	FALSE	FALSE	NA
ENSG00000170260	7	0.21316	Excitatory Neuron	0.075423	0.095129	0.86756	ENSG00000170260	149239651	ZNF212	FALSE	FALSE	FALSE	FALSE
ENSG00000204946	7	0.6059	Excitatory Neuron	0.67426	0.71837	NA	ENSG00000204946	149262171	ZNF783	FALSE	FALSE	FALSE	NA
ENSG00000171130	7	0.2937	Excitatory Neuron	0.143	0.7802	NA	ENSG00000171130	149872968	ATP6V0E2	FALSE	FALSE	FALSE	NA
ENSG00000127399	7	0.1992	Excitatory Neuron	0.4974	0.2768	0.6727	ENSG00000127399	150323263	LRRC61	FALSE	FALSE	FALSE	FALSE
ENSG00000214022	7	0.2614	Excitatory Neuron	1	1	NA	ENSG00000214022	150368189	REPIN1	FALSE	FALSE	FALSE	NA
ENSG00000055118	7	0.86879	Excitatory Neuron	0.016999	0.5046	0.64317	ENSG00000055118	150944961	KCNH2	FALSE	TRUE	FALSE	FALSE
ENSG00000197150	7	0.87625	Excitatory Neuron	0.15988	0.42017	0.46433	ENSG00000197150	151028422	ABCB8	FALSE	FALSE	FALSE	FALSE
ENSG00000213199	7	0.95981	Excitatory Neuron	0.33524	0.24976	0.57668	ENSG00000213199	151048292	ASIC3	FALSE	FALSE	FALSE	FALSE
ENSG00000164896	7	0.88555	Excitatory Neuron	0.40167	0.56011	0.064955	ENSG00000164896	151076624	FASTK	FALSE	FALSE	FALSE	FALSE
ENSG00000133612	7	0.7263	Excitatory Neuron	1	0.01934	NA	ENSG00000133612	151085831	AGAP3	FALSE	FALSE	TRUE	NA
ENSG00000082014	7	0.5022	Excitatory Neuron	1	1	NA	ENSG00000082014	151238764	SMARCD3	FALSE	FALSE	FALSE	NA
ENSG00000187260	7	0.21771	Excitatory Neuron	0.9304	0.82459	0.27615	ENSG00000187260	151375909	WDR86	FALSE	FALSE	FALSE	FALSE
ENSG00000106615	7	0.9736	Excitatory Neuron	0.14731	0.40375	0.15667	ENSG00000106615	151466012	RHEB	FALSE	FALSE	FALSE	FALSE
ENSG00000106617	7	0.10053	Excitatory Neuron	0.29728	0.062053	0.92133	ENSG00000106617	151556124	PRKAG2	FALSE	FALSE	FALSE	FALSE
ENSG00000130226	7	0.4377	Excitatory Neuron	0.09308	0.5053	NA	ENSG00000130226	153748133	DPP6	FALSE	FALSE	FALSE	NA
ENSG00000157219	7	0.5377	Excitatory Neuron	0.9766	0.6562	0.4467	ENSG00000157219	155070324	HTR5A	FALSE	FALSE	FALSE	FALSE
ENSG00000105983	7	0.52232	Excitatory Neuron	0.26085	0.28825	NA	ENSG00000105983	156668946	LMBR1	FALSE	FALSE	FALSE	NA
ENSG00000009335	7	0.81363	Excitatory Neuron	0.6877	0.45	0.0722	ENSG00000009335	157138926	UBE3C	FALSE	FALSE	FALSE	FALSE
ENSG00000155093	7	0.7652	Excitatory Neuron	0.2466	0.3658	0.009586	ENSG00000155093	157539056	PTPRN2	FALSE	FALSE	FALSE	TRUE
ENSG00000146918	7	0.197	Excitatory Neuron	0.4893	0.3881	0.2199	ENSG00000146918	158631169	NCAPG2	FALSE	FALSE	FALSE	FALSE
ENSG00000106018	7	0.84509	Excitatory Neuron	0.54433	0.39289	0.87018	ENSG00000106018	159028175	VIPR2	FALSE	FALSE	FALSE	FALSE
ENSG00000147364	8	0.051355	Excitatory Neuron	0.61365	0.78442	0.58723	ENSG00000147364	406428	FBXO25	FALSE	FALSE	FALSE	FALSE
ENSG00000180190	8	0.20428	Excitatory Neuron	0.65538	0.08176	0.5442	ENSG00000180190	489803	TDRP	FALSE	FALSE	FALSE	FALSE
ENSG00000104714	8	0.052361	Excitatory Neuron	0.44662	0.30828	0.49159	ENSG00000104714	614746	ERICH1	FALSE	FALSE	FALSE	FALSE
ENSG00000198010	8	0.6676	Excitatory Neuron	0.1791	0.2191	0.4359	ENSG00000198010	737628	DLGAP2	FALSE	FALSE	FALSE	FALSE
ENSG00000182372	8	0.21845	Excitatory Neuron	0.95152	0.8256	0.3016	ENSG00000182372	1755778	CLN8	FALSE	FALSE	FALSE	FALSE
ENSG00000176595	8	0.40946	Excitatory Neuron	0.17136	0.32207	0.97639	ENSG00000176595	1973677	KBTBD11	FALSE	FALSE	FALSE	FALSE
ENSG00000036448	8	0.044984	Excitatory Neuron	0.49361	0.24009	0.2663	ENSG00000036448	2045046	MYOM2	FALSE	FALSE	FALSE	FALSE
ENSG00000183117	8	0.20303	Excitatory Neuron	0.064527	0.71115	0.75064	ENSG00000183117	2935353	CSMD1	FALSE	FALSE	FALSE	FALSE
ENSG00000147316	8	0.34393	Excitatory Neuron	0.21063	0.25139	0.8713	ENSG00000147316	6406592	MCPH1	FALSE	FALSE	FALSE	FALSE
ENSG00000091879	8	0.4724	Excitatory Neuron	0.29703	0.83975	0.47355	ENSG00000091879	6499632	ANGPT2	FALSE	FALSE	FALSE	FALSE
ENSG00000155189	8	0.7896	Excitatory Neuron	0.3713	0.04517	0.7883	ENSG00000155189	6708642	AGPAT5	FALSE	FALSE	TRUE	FALSE
ENSG00000275342	8	0.2342	Excitatory Neuron	0.81455	0.37019	0.16309	ENSG00000275342	8317736	PRAG1	FALSE	FALSE	FALSE	FALSE
ENSG00000147324	8	0.0044470000000000004	Excitatory Neuron	0.4428	0.8364	NA	ENSG00000147324	8783354	MFHAS1	FALSE	FALSE	FALSE	NA
ENSG00000104626	8	0.53099	Excitatory Neuron	0.10012	0.28082	0.27136	ENSG00000104626	9002147	ERI1	FALSE	FALSE	FALSE	FALSE
ENSG00000173273	8	0.0067112	Excitatory Neuron	0.58422	0.15072	0.26284	ENSG00000173273	9555912	TNKS	FALSE	FALSE	FALSE	FALSE
ENSG00000175806	8	0.0021386	Excitatory Neuron	0.0072609	0.77228	0.38275	ENSG00000175806	10054292	MSRA	FALSE	TRUE	FALSE	FALSE
ENSG00000253649	8	0.425	Excitatory Neuron	0.7264	0.4341	NA	ENSG00000253649	10482878	PRSS51	FALSE	FALSE	FALSE	NA
ENSG00000171044	8	0.573	Excitatory Neuron	0.13887	0.9656	0.9169	ENSG00000171044	10896045	XKR6	FALSE	FALSE	FALSE	FALSE
ENSG00000154328	8	0.9621	Excitatory Neuron	1	1	NA	ENSG00000154328	11769639	NEIL2	FALSE	FALSE	FALSE	NA
ENSG00000079459	8	0.98643	Excitatory Neuron	0.21099	0.47065	0.27542	ENSG00000079459	11795573	FDFT1	FALSE	FALSE	FALSE	FALSE
ENSG00000164733	8	0.62222	Excitatory Neuron	0.98697	0.58992	0.2907	ENSG00000164733	11842524	CTSB	FALSE	FALSE	FALSE	FALSE
ENSG00000250305	8	0.60776	Excitatory Neuron	0.32396	0.35969	0.3266	ENSG00000250305	12945642	TRMT9B	FALSE	FALSE	FALSE	FALSE
ENSG00000185053	8	0.26233	Excitatory Neuron	0.6557	0.39299	0.526	ENSG00000185053	14084845	SGCZ	FALSE	FALSE	FALSE	FALSE
ENSG00000104723	8	0.74334	Excitatory Neuron	1	0.083208	NA	ENSG00000104723	15417215	TUSC3	FALSE	FALSE	FALSE	NA
ENSG00000155970	8	0.081088	Excitatory Neuron	0.38021	0.60456	0.6399	ENSG00000155970	17027238	MICU3	FALSE	FALSE	FALSE	FALSE
ENSG00000104219	8	0.88781	Excitatory Neuron	0.15449	0.28584	0.81558	ENSG00000104219	17156482	ZDHHC2	FALSE	FALSE	FALSE	FALSE
ENSG00000198791	8	0.29172	Excitatory Neuron	0.13556000000000001	0.99449	0.14129	ENSG00000198791	17224966	CNOT7	FALSE	FALSE	FALSE	FALSE
ENSG00000003987	8	0.32218	Excitatory Neuron	0.25246	0.55566	0.24444	ENSG00000003987	17296794	MTMR7	FALSE	FALSE	FALSE	FALSE
ENSG00000129422	8	2.138e-4	Excitatory Neuron	0.9046	0.3331	0.6876	ENSG00000129422	17643795	MTUS1	FALSE	FALSE	FALSE	FALSE
ENSG00000078674	8	0.92802	Excitatory Neuron	0.45426	0.58565	0.4196	ENSG00000078674	17922842	PCM1	FALSE	FALSE	FALSE	FALSE
ENSG00000104763	8	0.39604	Excitatory Neuron	0.99396	0.80663	0.31208	ENSG00000104763	18055992	ASAH1	FALSE	FALSE	FALSE	FALSE
ENSG00000156011	8	0.12109	Excitatory Neuron	0.31807	0.91659	0.71629	ENSG00000156011	18527303	PSD3	FALSE	FALSE	FALSE	FALSE
ENSG00000147408	8	0.81057	Excitatory Neuron	0.51914	0.41038	0.22186	ENSG00000147408	19404161	CSGALNACT1	FALSE	FALSE	FALSE	FALSE
ENSG00000104613	8	0.55428	Excitatory Neuron	0.3901	0.17546	0.46795	ENSG00000104613	19817391	INTS10	FALSE	FALSE	FALSE	FALSE
ENSG00000175445	8	0.065321	Excitatory Neuron	0.85821	0.60244	0.21087	ENSG00000175445	19901717	LPL	FALSE	FALSE	FALSE	FALSE
ENSG00000168546	8	0.883	Excitatory Neuron	1	0.2134	NA	ENSG00000168546	21690398	GFRA2	FALSE	FALSE	FALSE	NA
ENSG00000130227	8	0.51837	Excitatory Neuron	0.18766	0.18893	NA	ENSG00000130227	21919662	XPO7	FALSE	FALSE	FALSE	NA
ENSG00000158815	8	0.28227	Excitatory Neuron	0.24594	0.74071	0.8755	ENSG00000158815	22042398	FGF17	FALSE	FALSE	FALSE	FALSE
ENSG00000158856	8	0.10545	Excitatory Neuron	0.72738	0.045671	0.35722	ENSG00000158856	22048995	DMTN	FALSE	FALSE	TRUE	FALSE
ENSG00000168453	8	0.19194	Excitatory Neuron	0.9434	0.7344	0.5442	ENSG00000168453	22114419	HR	FALSE	FALSE	FALSE	FALSE
ENSG00000168481	8	0.82096	Excitatory Neuron	0.96896	0.93301	0.13117	ENSG00000168481	22146830	LGI3	FALSE	FALSE	FALSE	FALSE
ENSG00000168487	8	0.44729	Excitatory Neuron	0.80761	0.12639	0.81092	ENSG00000168487	22165140	BMP1	FALSE	FALSE	FALSE	FALSE
ENSG00000104635	8	0.57435	Excitatory Neuron	0.35233	0.11766	NA	ENSG00000104635	22367278	SLC39A14	FALSE	FALSE	FALSE	NA
ENSG00000120910	8	0.6743	Excitatory Neuron	0.912	0.9493	0.5868	ENSG00000120910	22440819	PPP3CC	FALSE	FALSE	FALSE	FALSE
ENSG00000158941	8	0.7072	Excitatory Neuron	0.4058	0.2246	0.681	ENSG00000158941	22604757	CCAR2	FALSE	FALSE	FALSE	FALSE
ENSG00000147439	8	0.7072	Excitatory Neuron	0.4058	0.2246	0.681	ENSG00000147439	22620418	BIN3	FALSE	FALSE	FALSE	FALSE
ENSG00000134020	8	0.44931	Excitatory Neuron	0.68164	0.83919	0.82702	ENSG00000134020	22713251	PEBP4	FALSE	FALSE	FALSE	FALSE
ENSG00000008853	8	0.096176	Excitatory Neuron	0.56195	0.78225	0.83663	ENSG00000008853	22987417	RHOBTB2	FALSE	FALSE	FALSE	FALSE
ENSG00000134013	8	0.57686	Excitatory Neuron	0.01478	0.8036	NA	ENSG00000134013	23296897	LOXL2	FALSE	TRUE	FALSE	NA
ENSG00000147454	8	0.17524	Excitatory Neuron	0.81603	0.82208	0.34074	ENSG00000147454	23528956	SLC25A37	FALSE	FALSE	FALSE	FALSE
ENSG00000042980	8	0.4246	Excitatory Neuron	0.5709	1	0.2336	ENSG00000042980	24294069	ADAM28	FALSE	FALSE	FALSE	FALSE
ENSG00000277586	8	0.039405	Excitatory Neuron	0.38839	0.35531	0.6737	ENSG00000277586	24950955	NEFL	FALSE	FALSE	FALSE	FALSE
ENSG00000104765	8	0.80715	Excitatory Neuron	0.46894	0.28167	0.63471	ENSG00000104765	26383054	BNIP3L	FALSE	FALSE	FALSE	FALSE
ENSG00000120907	8	0.38364	Excitatory Neuron	0.24668	0.64524	0.46252	ENSG00000120907	26748150	ADRA1A	FALSE	FALSE	FALSE	FALSE
ENSG00000015592	8	0.9514	Excitatory Neuron	0.376	0.8135	0.9729	ENSG00000015592	27235308	STMN4	FALSE	FALSE	FALSE	FALSE
ENSG00000104228	8	0.87494	Excitatory Neuron	0.038272	0.66184	0.88171	ENSG00000104228	27284886	TRIM35	FALSE	TRUE	FALSE	FALSE
ENSG00000168077	8	1.4589e-7	Excitatory Neuron	0.2653	0.3403	0.5199	ENSG00000168077	27633868	SCARA3	TRUE	FALSE	FALSE	FALSE
ENSG00000147419	8	0.03486	Excitatory Neuron	0.5603	0.1612	0.6937	ENSG00000147419	27733316	CCDC25	FALSE	FALSE	FALSE	FALSE
ENSG00000134014	8	0.18899	Excitatory Neuron	0.13408	0.66209	0.82299	ENSG00000134014	28089673	ELP3	FALSE	FALSE	FALSE	FALSE
ENSG00000214050	8	0.41788	Excitatory Neuron	0.58137	0.47181	0.2778	ENSG00000214050	28348287	FBXO16	FALSE	FALSE	FALSE	FALSE
ENSG00000012232	8	0.3222	Excitatory Neuron	0.4393	0.625	0.2427	ENSG00000012232	28600469	EXTL3	FALSE	FALSE	FALSE	FALSE
ENSG00000147421	8	0.5424	Excitatory Neuron	0.4229	0.2355	0.191	ENSG00000147421	28890395	HMBOX1	FALSE	FALSE	FALSE	FALSE
ENSG00000197892	8	0.46391	Excitatory Neuron	0.11641	0.47532	0.7666	ENSG00000197892	29067278	KIF13B	FALSE	FALSE	FALSE	FALSE
ENSG00000104671	8	0.3694	Excitatory Neuron	1	0.1006	NA	ENSG00000104671	30156319	DCTN6	FALSE	FALSE	FALSE	NA
ENSG00000157110	8	0.1479	Excitatory Neuron	0.15325	0.45578	0.62241	ENSG00000157110	30384511	RBPMS	FALSE	FALSE	FALSE	FALSE
ENSG00000197265	8	0.33928	Excitatory Neuron	0.11656	0.024296	0.60171	ENSG00000197265	30578318	GTF2E2	FALSE	FALSE	TRUE	FALSE
ENSG00000133863	8	0.016722	Excitatory Neuron	0.71917	0.018377	0.76415	ENSG00000133863	30831544	TEX15	FALSE	FALSE	TRUE	FALSE
ENSG00000172728	8	0.99041	Excitatory Neuron	0.57071	0.63113	0.49763	ENSG00000172728	33370824	FUT10	FALSE	FALSE	FALSE	FALSE
ENSG00000147471	8	0.7044	Excitatory Neuron	1	1	NA	ENSG00000147471	37762595	PLPBP	FALSE	FALSE	FALSE	NA
ENSG00000020181	8	0.0010462	Excitatory Neuron	0.25089	0.90655	0.2334	ENSG00000020181	37784191	ADGRA2	FALSE	FALSE	FALSE	FALSE
ENSG00000156675	8	0.38029	Excitatory Neuron	1	1	NA	ENSG00000156675	37858618	RAB11FIP1	FALSE	FALSE	FALSE	NA
ENSG00000085788	8	0.2879	Excitatory Neuron	0.4166	0.2371	0.7334	ENSG00000085788	38225218	DDHD2	FALSE	FALSE	FALSE	FALSE
ENSG00000147535	8	0.034204	Excitatory Neuron	0.5263	0.93913	0.5495	ENSG00000147535	38263130	PLPP5	FALSE	FALSE	FALSE	FALSE
ENSG00000165046	8	0.667	Excitatory Neuron	1	1	NA	ENSG00000165046	38386207	LETM2	FALSE	FALSE	FALSE	NA
ENSG00000077782	8	0.87864	Excitatory Neuron	0.76836	0.2963	0.87148	ENSG00000077782	38400215	FGFR1	FALSE	FALSE	FALSE	FALSE
ENSG00000169499	8	0.2777	Excitatory Neuron	0.6288	0.5374	0.4513	ENSG00000169499	38901235	PLEKHA2	FALSE	FALSE	FALSE	FALSE
ENSG00000168615	8	0.8947	Excitatory Neuron	0.552	0.8386	0.5123	ENSG00000168615	38996754	ADAM9	FALSE	FALSE	FALSE	FALSE
ENSG00000197140	8	0.49456	Excitatory Neuron	0.84774	0.073326	0.64399	ENSG00000197140	39106990	ADAM32	FALSE	FALSE	FALSE	FALSE
ENSG00000165061	8	0.3389	Excitatory Neuron	0.409	0.04217	0.9673	ENSG00000165061	40530590	ZMAT4	FALSE	FALSE	TRUE	FALSE
ENSG00000158669	8	0.8173	Excitatory Neuron	1	1	NA	ENSG00000158669	41577187	GPAT4	FALSE	FALSE	FALSE	NA
ENSG00000029534	8	0.72727	Excitatory Neuron	0.56533	0.78132	0.62118	ENSG00000029534	41653220	ANK1	FALSE	FALSE	FALSE	FALSE
ENSG00000104365	8	0.4196	Excitatory Neuron	0.9584	0.1906	0.8177	ENSG00000104365	42271302	IKBKB	FALSE	FALSE	FALSE	FALSE
ENSG00000168575	8	0.0077372	Excitatory Neuron	0.78951	0.90663	0.78952	ENSG00000168575	42416475	SLC20A2	FALSE	FALSE	FALSE	FALSE
ENSG00000165102	8	0.8492	Excitatory Neuron	0.2597	0.6005	NA	ENSG00000165102	43140464	HGSNAT	FALSE	FALSE	FALSE	NA
ENSG00000164808	8	0.44678	Excitatory Neuron	0.75119	0.91708	0.22114	ENSG00000164808	47260878	SPIDR	FALSE	FALSE	FALSE	FALSE
ENSG00000221869	8	0.7234	Excitatory Neuron	0.2638	0.3994	NA	ENSG00000221869	47736913	CEBPD	FALSE	FALSE	FALSE	NA
ENSG00000104738	8	0.9447	Excitatory Neuron	0.09638	0.1521	NA	ENSG00000104738	47960185	MCM4	FALSE	FALSE	FALSE	NA
ENSG00000047249	8	0.7116	Excitatory Neuron	0.7612	0.3978	NA	ENSG00000047249	53715543	ATP6V1H	FALSE	FALSE	FALSE	NA
ENSG00000137547	8	0.6112	Excitatory Neuron	0.3139	0.9791	0.8809	ENSG00000137547	54135241	MRPL15	FALSE	FALSE	FALSE	FALSE
ENSG00000206579	8	0.85057	Excitatory Neuron	0.068009	0.099388	0.08086	ENSG00000206579	55102028	XKR4	FALSE	FALSE	FALSE	FALSE
ENSG00000008988	8	0.79607000000000006	Excitatory Neuron	0.57115	0.71472	0.797	ENSG00000008988	56067254	RPS20	FALSE	FALSE	FALSE	FALSE
ENSG00000181690	8	0.59392	Excitatory Neuron	0.87949	0.30086	0.92701	ENSG00000181690	56160909	PLAG1	FALSE	FALSE	FALSE	FALSE
ENSG00000170786	8	0.63805	Excitatory Neuron	0.75245	0.99814	0.098549	ENSG00000170786	56300005	SDR16C5	FALSE	FALSE	FALSE	FALSE
ENSG00000169122	8	0.78852	Excitatory Neuron	0.011569	0.47945	0.025793	ENSG00000169122	57994523	FAM110B	FALSE	TRUE	FALSE	TRUE
ENSG00000137575	8	0.52321	Excitatory Neuron	1	1	NA	ENSG00000137575	58552924	SDCBP	FALSE	FALSE	FALSE	NA
ENSG00000035681	8	0.97561	Excitatory Neuron	0.4297	0.07056	0.8605	ENSG00000035681	58583504	NSMAF	FALSE	FALSE	FALSE	FALSE
ENSG00000198846	8	0.2224	Excitatory Neuron	1	1	NA	ENSG00000198846	58805412	TOX	FALSE	FALSE	FALSE	NA
ENSG00000178538	8	0.69858	Excitatory Neuron	0.36492	0.14234	0.80897	ENSG00000178538	60185412	CA8	FALSE	FALSE	FALSE	FALSE
ENSG00000171316	8	0.065045	Excitatory Neuron	0.12625	0.30671	0.78607	ENSG00000171316	60678740	CHD7	FALSE	FALSE	FALSE	FALSE
ENSG00000198363	8	0.60039	Excitatory Neuron	0.59565	0.76896	0.30341	ENSG00000198363	61500556	ASPH	FALSE	FALSE	FALSE	FALSE
ENSG00000185942	8	0.66298	Excitatory Neuron	1	0.25145	NA	ENSG00000185942	62248591	NKAIN3	FALSE	FALSE	FALSE	NA
ENSG00000137563	8	0.59606	Excitatory Neuron	1	0.22676	0.60717	ENSG00000137563	63014881	GGH	FALSE	FALSE	FALSE	FALSE
ENSG00000185728	8	0.27102	Excitatory Neuron	0.70518	0.69244000000000006	0.29525	ENSG00000185728	63168553	YTHDF3	FALSE	FALSE	FALSE	FALSE
ENSG00000172817	8	0.4952	Excitatory Neuron	0.3152	0.2657	0.3002	ENSG00000172817	64587763	CYP7B1	FALSE	FALSE	FALSE	FALSE
ENSG00000066855	8	0.92625	Excitatory Neuron	0.73148	0.81145	0.82192	ENSG00000066855	65644734	MTFR1	FALSE	FALSE	FALSE	FALSE
ENSG00000147576	8	0.36128	Excitatory Neuron	0.20243	0.63586	NA	ENSG00000147576	66432492	ADHFE1	FALSE	FALSE	FALSE	NA
ENSG00000104218	8	0.043668	Excitatory Neuron	1	1	NA	ENSG00000104218	67062417	CSPP1	FALSE	FALSE	FALSE	NA
ENSG00000165084	8	0.86645	Excitatory Neuron	0.044892	0.50281	0.35278	ENSG00000165084	68330955	C8orf34	FALSE	TRUE	FALSE	FALSE
ENSG00000137571	8	0.39432	Excitatory Neuron	0.36288	0.24368	0.22603	ENSG00000137571	69667046	SLCO5A1	FALSE	FALSE	FALSE	FALSE
ENSG00000221947	8	0.040171	Excitatory Neuron	0.75239	0.020719	0.22745	ENSG00000221947	70669339	XKR9	FALSE	FALSE	TRUE	FALSE
ENSG00000147601	8	0.86193	Excitatory Neuron	0.51837	0.63655	0.25025	ENSG00000147601	73008856	TERF1	FALSE	FALSE	FALSE	FALSE
ENSG00000147604	8	0.9733	Excitatory Neuron	1	1	NA	ENSG00000147604	73290242	RPL7	FALSE	FALSE	FALSE	NA
ENSG00000104343	8	0.93083	Excitatory Neuron	0.68065	0.63355	0.5086	ENSG00000104343	73780097	UBE2W	FALSE	FALSE	FALSE	FALSE
ENSG00000104369	8	0.12072	Excitatory Neuron	0.42952	0.83777	0.59827	ENSG00000104369	74234700	JPH1	FALSE	FALSE	FALSE	FALSE
ENSG00000104381	8	0.69249	Excitatory Neuron	0.9125	0.10783	0.45488	ENSG00000104381	74320613	GDAP1	FALSE	FALSE	FALSE	FALSE
ENSG00000137558	8	0.688	Excitatory Neuron	0.7271	0.3463	0.2595	ENSG00000137558	74824534	PI15	FALSE	FALSE	FALSE	FALSE
ENSG00000121005	8	0.13036	Excitatory Neuron	0.41949	0.62373	0.47037	ENSG00000121005	74984505	CRISPLD1	FALSE	FALSE	FALSE	FALSE
ENSG00000104435	8	0.26339	Excitatory Neuron	0.72727	0.9627	0.87444	ENSG00000104435	79611117	STMN2	FALSE	FALSE	FALSE	FALSE
ENSG00000164683	8	0.6827	Excitatory Neuron	0.08561	0.616	0.3473	ENSG00000164683	79762371	HEY1	FALSE	FALSE	FALSE	FALSE
ENSG00000076641	8	0.059859	Excitatory Neuron	0.61861	0.61653	0.59894	ENSG00000076641	80967810	PAG1	FALSE	FALSE	FALSE	FALSE
ENSG00000164687	8	0.53328	Excitatory Neuron	1	0.41963	NA	ENSG00000164687	81280536	FABP5	FALSE	FALSE	FALSE	NA
ENSG00000104497	8	0.46288	Excitatory Neuron	0.011325	0.60678	0.65995	ENSG00000104497	81799581	SNX16	FALSE	TRUE	FALSE	FALSE
ENSG00000184672	8	0.09595	Excitatory Neuron	0.33484	0.5578	0.56182	ENSG00000184672	84182787	RALYL	FALSE	FALSE	FALSE	FALSE
ENSG00000176731	8	0.71447	Excitatory Neuron	0.84353	0.95474	0.05657	ENSG00000176731	85214048	RBIS	FALSE	FALSE	FALSE	FALSE
ENSG00000133742	8	0.6006	Excitatory Neuron	0.509	0.4126	0.1643	ENSG00000133742	85327608	CA1	FALSE	FALSE	FALSE	FALSE
ENSG00000164879	8	0.61685	Excitatory Neuron	0.54214	0.58571	0.06522	ENSG00000164879	85373436	CA3	FALSE	FALSE	FALSE	FALSE
ENSG00000176623	8	0.1479	Excitatory Neuron	0.3827	0.7602	0.08936	ENSG00000176623	86468257	RMDN1	FALSE	FALSE	FALSE	FALSE
ENSG00000170289	8	0.73294	Excitatory Neuron	0.019291	0.67412	0.21849	ENSG00000170289	86553977	CNGB3	FALSE	TRUE	FALSE	FALSE
ENSG00000156103	8	0.67978	Excitatory Neuron	0.59686	0.22204	0.22384	ENSG00000156103	88032011	MMP16	FALSE	FALSE	FALSE	FALSE
ENSG00000104312	8	7.0382e-4	Excitatory Neuron	0.23483	0.74493	0.75524	ENSG00000104312	89757806	RIPK2	FALSE	FALSE	FALSE	FALSE
ENSG00000164823	8	0.9624	Excitatory Neuron	0.931	0.8018	0.4666	ENSG00000164823	89901849	OSGIN2	FALSE	FALSE	FALSE	FALSE
ENSG00000104320	8	0.54952	Excitatory Neuron	0.4621	0.81505	0.21044	ENSG00000104320	89924515	NBN	FALSE	FALSE	FALSE	FALSE
ENSG00000104325	8	0.65239	Excitatory Neuron	0.37394	0.09533	0.093163	ENSG00000104325	90001405	DECR1	FALSE	FALSE	FALSE	FALSE
ENSG00000104327	8	0.7699	Excitatory Neuron	1	1	NA	ENSG00000104327	90058608	CALB1	FALSE	FALSE	FALSE	NA
ENSG00000123119	8	0.43277	Excitatory Neuron	0.12354	0.75948	0.27168	ENSG00000123119	90791741	NECAB1	FALSE	FALSE	FALSE	FALSE
ENSG00000155100	8	0.98296	Excitatory Neuron	0.6662	0.81601	NA	ENSG00000155100	91070196	OTUD6B	FALSE	FALSE	FALSE	NA
ENSG00000164953	8	0.1118	Excitatory Neuron	0.73184	0.41361	0.28907	ENSG00000164953	93754844	TMEM67	FALSE	FALSE	FALSE	FALSE
ENSG00000156162	8	0.06887	Excitatory Neuron	0.8046	0.9125	0.7603	ENSG00000156162	94719703	DPY19L4	FALSE	FALSE	FALSE	FALSE
ENSG00000156172	8	0.20912	Excitatory Neuron	0.79882	0.20903	0.14028	ENSG00000156172	95244913	CFAP418	FALSE	FALSE	FALSE	FALSE
ENSG00000156469	8	0.64218	Excitatory Neuron	0.46671	0.56767	0.95566	ENSG00000156469	96239398	MTERF3	FALSE	FALSE	FALSE	FALSE
ENSG00000169439	8	0.76	Excitatory Neuron	0.21651	0.85823	0.34435	ENSG00000169439	96493813	SDC2	FALSE	FALSE	FALSE	FALSE
ENSG00000104324	8	0.66889	Excitatory Neuron	0.99206	0.70969	0.68048	ENSG00000104324	96645242	CPQ	FALSE	FALSE	FALSE	FALSE
ENSG00000104341	8	0.1491	Excitatory Neuron	0.12434	0.85773	0.45454	ENSG00000104341	97775057	LAPTM4B	FALSE	FALSE	FALSE	FALSE
ENSG00000156482	8	0.34184	Excitatory Neuron	1	1	NA	ENSG00000156482	98024851	RPL30	FALSE	FALSE	FALSE	NA
ENSG00000132541	8	0.54828	Excitatory Neuron	0.476	0.099972	0.36699	ENSG00000132541	98102344	RIDA	FALSE	FALSE	FALSE	FALSE
ENSG00000104356	8	0.32904	Excitatory Neuron	0.40705	0.7206	0.20367	ENSG00000104356	98117293	POP1	FALSE	FALSE	FALSE	FALSE
ENSG00000104375	8	0.92969	Excitatory Neuron	0.79489	0.69823	0.074059	ENSG00000104375	98371228	STK3	FALSE	FALSE	FALSE	FALSE
ENSG00000132549	8	0.88664	Excitatory Neuron	1	1	NA	ENSG00000132549	99013266	VPS13B	FALSE	FALSE	FALSE	NA
ENSG00000132554	8	0.47781	Excitatory Neuron	0.61002	0.94667	0.1063	ENSG00000132554	99960936	RGS22	FALSE	FALSE	FALSE	FALSE
ENSG00000104450	8	0.22577	Excitatory Neuron	0.70931	0.42752	0.3807	ENSG00000104450	100157906	SPAG1	FALSE	FALSE	FALSE	FALSE
ENSG00000174226	8	0.12898	Excitatory Neuron	1	1	NA	ENSG00000174226	100572889	SNX31	FALSE	FALSE	FALSE	NA
ENSG00000164924	8	0.5115	Excitatory Neuron	0.3215	0.4228	0.4931	ENSG00000164924	100916523	YWHAZ	FALSE	FALSE	FALSE	FALSE
ENSG00000120963	8	0.68909	Excitatory Neuron	0.20111	0.75942	0.63416	ENSG00000120963	101177878	ZNF706	FALSE	FALSE	FALSE	FALSE
ENSG00000104490	8	0.022734	Excitatory Neuron	0.83623	0.044586	0.21836	ENSG00000104490	101686542	NCALD	FALSE	FALSE	TRUE	FALSE
ENSG00000104517	8	0.43925	Excitatory Neuron	0.49408	0.68037	0.65571	ENSG00000104517	102252273	UBR5	FALSE	FALSE	FALSE	FALSE
ENSG00000155090	8	0.78683	Excitatory Neuron	0.07934	0.22619	NA	ENSG00000155090	102648784	KLF10	FALSE	FALSE	FALSE	NA
ENSG00000164929	8	0.47768	Excitatory Neuron	0.27922	0.3754	0.04572	ENSG00000164929	103140713	BAALC	FALSE	FALSE	FALSE	TRUE
ENSG00000164930	8	0.33694	Excitatory Neuron	0.63487	0.94535	0.55634	ENSG00000164930	103298433	FZD6	FALSE	FALSE	FALSE	FALSE
ENSG00000164933	8	0.15133	Excitatory Neuron	1	1	NA	ENSG00000164933	103398635	SLC25A32	FALSE	FALSE	FALSE	NA
ENSG00000176406	8	0.15212	Excitatory Neuron	0.33977	0.77174	0.518	ENSG00000176406	103500610	RIMS2	FALSE	FALSE	FALSE	FALSE
ENSG00000147647	8	0.6839	Excitatory Neuron	1	1	NA	ENSG00000147647	104330324	DPYS	FALSE	FALSE	FALSE	NA
ENSG00000147650	8	0.5142	Excitatory Neuron	0.9546	0.7838	0.4897	ENSG00000147650	104489231	LRP12	FALSE	FALSE	FALSE	FALSE
ENSG00000147655	8	0.30865	Excitatory Neuron	0.23855	0.30724	0.18647	ENSG00000147655	107899316	RSPO2	FALSE	FALSE	FALSE	FALSE
ENSG00000164841	8	0.56339	Excitatory Neuron	0.064668	0.57464	0.53147	ENSG00000164841	108606850	TMEM74	FALSE	FALSE	FALSE	FALSE
ENSG00000147654	8	0.050747	Excitatory Neuron	0.62394	0.99777	0.21405	ENSG00000147654	109539711	EBAG9	FALSE	FALSE	FALSE	FALSE
ENSG00000147679	8	0.87074	Excitatory Neuron	0.67798	0.86148	0.073916	ENSG00000147679	116766505	UTP23	FALSE	FALSE	FALSE	FALSE
ENSG00000164758	8	0.86159	Excitatory Neuron	0.12637	0.33429	0.67502	ENSG00000164758	117520713	MED30	FALSE	FALSE	FALSE	FALSE
ENSG00000177570	8	0.093385	Excitatory Neuron	0.055586000000000003	0.72012	0.41172	ENSG00000177570	118189455	SAMD12	FALSE	FALSE	FALSE	FALSE
ENSG00000147676	8	0.15357	Excitatory Neuron	0.57756	0.65901	0.69829	ENSG00000147676	119165034	MAL2	FALSE	FALSE	FALSE	FALSE
ENSG00000136982	8	0.51841	Excitatory Neuron	0.1461	0.023201	NA	ENSG00000136982	119833976	DSCC1	FALSE	FALSE	TRUE	NA
ENSG00000155792	8	0.57618	Excitatory Neuron	0.10047	0.57769	0.45638	ENSG00000155792	119873717	DEPTOR	FALSE	FALSE	FALSE	FALSE
ENSG00000136986	8	0.99066	Excitatory Neuron	0.73195	0.75986	NA	ENSG00000136986	123013170	DERL1	FALSE	FALSE	FALSE	NA
ENSG00000156787	8	0.093723	Excitatory Neuron	0.62798	0.24653	0.5721	ENSG00000156787	123041968	TBC1D31	FALSE	FALSE	FALSE	FALSE
ENSG00000156804	8	0.32917	Excitatory Neuron	0.32049	0.91961	0.64936	ENSG00000156804	123497889	FBXO32	FALSE	FALSE	FALSE	FALSE
ENSG00000183665	8	0.07658	Excitatory Neuron	0.8857	0.03309	0.3204	ENSG00000183665	124450820	TRMT12	FALSE	FALSE	TRUE	FALSE
ENSG00000147687	8	0.82514	Excitatory Neuron	0.22545	0.027985	0.35348	ENSG00000147687	124488485	TATDN1	FALSE	FALSE	TRUE	FALSE
ENSG00000147684	8	0.2279	Excitatory Neuron	1	1	NA	ENSG00000147684	124539101	NDUFB9	FALSE	FALSE	FALSE	NA
ENSG00000170873	8	0.2256	Excitatory Neuron	0.052386	0.70593	0.995	ENSG00000170873	124550784	MTSS1	FALSE	FALSE	FALSE	FALSE
ENSG00000156831	8	0.96976	Excitatory Neuron	0.63741	0.9441	NA	ENSG00000156831	125091679	NSMCE2	FALSE	FALSE	FALSE	NA
ENSG00000153317	8	0.50324	Excitatory Neuron	1	1	NA	ENSG00000153317	130052104	ASAP1	FALSE	FALSE	FALSE	NA
ENSG00000184156	8	0.33165	Excitatory Neuron	0.22164	0.92057	0.26251	ENSG00000184156	132120861	KCNQ3	FALSE	FALSE	FALSE	FALSE
ENSG00000129295	8	0.33165	Excitatory Neuron	0.79579	0.89127	NA	ENSG00000129295	132570416	DNAAF11	FALSE	FALSE	FALSE	NA
ENSG00000129292	8	0.93831	Excitatory Neuron	0.42531	0.69091	0.39745	ENSG00000129292	132775358	PHF20L1	FALSE	FALSE	FALSE	FALSE
ENSG00000104419	8	0.26031	Excitatory Neuron	0.85251	0.72751999999999994	0.16251	ENSG00000104419	133237175	NDRG1	FALSE	FALSE	FALSE	FALSE
ENSG00000008513	8	0.7468	Excitatory Neuron	0.9875	0.9002	0.4269	ENSG00000008513	133454848	ST3GAL1	FALSE	FALSE	FALSE	FALSE
ENSG00000066827	8	0.68635	Excitatory Neuron	0.16472	0.10436	0.70389	ENSG00000066827	134477788	ZFAT	FALSE	FALSE	FALSE	FALSE
ENSG00000169398	8	0.7799	Excitatory Neuron	1	1	NA	ENSG00000169398	140657900	PTK2	FALSE	FALSE	FALSE	NA
ENSG00000105339	8	0.012745	Excitatory Neuron	0.912	0.75588	0.98953	ENSG00000105339	141117278	DENND3	FALSE	FALSE	FALSE	FALSE
ENSG00000022567	8	0.99896	Excitatory Neuron	0.90266	0.52235	0.11662	ENSG00000022567	141207166	SLC45A4	FALSE	FALSE	FALSE	FALSE
ENSG00000171045	8	0.062537	Excitatory Neuron	0.89467	0.22286	0.30152	ENSG00000171045	142212080	TSNARE1	FALSE	FALSE	FALSE	FALSE
ENSG00000181790	8	0.3375	Excitatory Neuron	0.5068	0.6081	0.7402	ENSG00000181790	142449430	ADGRB1	FALSE	FALSE	FALSE	FALSE
ENSG00000130193	8	0.70819	Excitatory Neuron	0.53957	0.74208	0.31049	ENSG00000130193	142727223	THEM6	FALSE	FALSE	FALSE	FALSE
ENSG00000176956	8	0.39195	Excitatory Neuron	0.43029	0.60058	0.47384	ENSG00000176956	143157914	LY6H	FALSE	FALSE	FALSE	FALSE
ENSG00000158106	8	0.03861	Excitatory Neuron	1	1	NA	ENSG00000158106	143368876	RHPN1	FALSE	FALSE	FALSE	NA
ENSG00000014164	8	0.059809	Excitatory Neuron	0.63291	0.29153	0.84102	ENSG00000014164	143437659	ZC3H3	FALSE	FALSE	FALSE	FALSE
ENSG00000147813	8	0.31416	Excitatory Neuron	0.97361	0.88015	0.7011	ENSG00000147813	143574785	NAPRT	FALSE	FALSE	FALSE	FALSE
ENSG00000104529	8	0.8676	Excitatory Neuron	0.4286	0.09519	NA	ENSG00000104529	143579697	EEF1D	FALSE	FALSE	FALSE	NA
ENSG00000179886	8	0.79883	Excitatory Neuron	0.87573	0.79713	0.59968	ENSG00000179886	143597831	TIGD5	FALSE	FALSE	FALSE	FALSE
ENSG00000104524	8	0.21295	Excitatory Neuron	0.91945	0.17238	0.61122	ENSG00000104524	143603210	PYCR3	FALSE	FALSE	FALSE	FALSE
ENSG00000183309	8	0.36729	Excitatory Neuron	0.1679	0.64901	0.60992	ENSG00000183309	143636019	ZNF623	FALSE	FALSE	FALSE	FALSE
ENSG00000203499	8	0.73435	Excitatory Neuron	0.4233	0.81981	0.64634	ENSG00000203499	143734139	IQANK1	FALSE	FALSE	FALSE	FALSE
ENSG00000180900	8	0.7259	Excitatory Neuron	0.9183	0.5644	NA	ENSG00000180900	143790920	SCRIB	FALSE	FALSE	FALSE	NA
ENSG00000179950	8	0.1189	Excitatory Neuron	0.4009	0.09039	NA	ENSG00000179950	143816344	PUF60	FALSE	FALSE	FALSE	NA
ENSG00000178209	8	0.02363	Excitatory Neuron	0.39705	0.071371	NA	ENSG00000178209	143915153	PLEC	FALSE	FALSE	FALSE	NA
ENSG00000179632	8	0.51496	Excitatory Neuron	1	0.83233	NA	ENSG00000179632	144104420	MAF1	FALSE	FALSE	FALSE	NA
ENSG00000179698	8	0.01182	Excitatory Neuron	0.9066	0.871	NA	ENSG00000179698	144107726	WDR97	FALSE	FALSE	FALSE	NA
ENSG00000261236	8	0.085319999999999993	Excitatory Neuron	1	1	NA	ENSG00000261236	144262045	BOP1	FALSE	FALSE	FALSE	NA
ENSG00000260428	8	0.56147	Excitatory Neuron	0.95889	0.86925	0.94557	ENSG00000260428	144266453	SCX	FALSE	FALSE	FALSE	FALSE
ENSG00000182325	8	0.3525	Excitatory Neuron	0.7922	0.08639	0.6961	ENSG00000182325	144355431	FBXL6	FALSE	FALSE	FALSE	FALSE
ENSG00000071894	8	0.53143	Excitatory Neuron	0.86605	0.52216	0.9138	ENSG00000071894	144393229	CPSF1	FALSE	FALSE	FALSE	FALSE
ENSG00000160949	8	0.89183	Excitatory Neuron	0.029173	0.24006	0.22551	ENSG00000160949	144428775	TONSL	FALSE	TRUE	FALSE	FALSE
ENSG00000187954	8	0.63636	Excitatory Neuron	0.57291	0.15549	0.97957	ENSG00000187954	144449582	ZFTRAF1	FALSE	FALSE	FALSE	FALSE
ENSG00000160972	8	0.6801	Excitatory Neuron	0.54	1	0.4287	ENSG00000160972	144477969	PPP1R16A	FALSE	FALSE	FALSE	FALSE
ENSG00000167700	8	0.19108	Excitatory Neuron	1	1	NA	ENSG00000167700	144509070	MFSD3	FALSE	FALSE	FALSE	NA
ENSG00000198169	8	0.637	Excitatory Neuron	0.2415	0.01054	0.08207	ENSG00000198169	144720907	ZNF251	FALSE	FALSE	TRUE	FALSE
ENSG00000196378	8	0.60429	Excitatory Neuron	0.67131	0.038609	0.081775	ENSG00000196378	144772224	ZNF34	FALSE	FALSE	TRUE	FALSE
ENSG00000172785	9	0.9484	Excitatory Neuron	0.08118	1	0.9401	ENSG00000172785	120837	ZNG1A	FALSE	FALSE	FALSE	FALSE
ENSG00000107104	9	0.32894	Excitatory Neuron	0.36917	1	0.42658	ENSG00000107104	470291	KANK1	FALSE	FALSE	FALSE	FALSE
ENSG00000147852	9	0.59561	Excitatory Neuron	0.08367	1	0.32174	ENSG00000147852	2621182	VLDLR	FALSE	FALSE	FALSE	FALSE
ENSG00000168263	9	0.10606	Excitatory Neuron	0.62738	1	0.75337	ENSG00000168263	2717510	KCNV2	FALSE	FALSE	FALSE	FALSE
ENSG00000080608	9	0.16565	Excitatory Neuron	0.046595	1	0.48861	ENSG00000080608	2720469	PUM3	FALSE	TRUE	FALSE	FALSE
ENSG00000107249	9	0.8755	Excitatory Neuron	0.09229	1	0.19723	ENSG00000107249	3824127	GLIS3	FALSE	FALSE	FALSE	FALSE
ENSG00000106688	9	0.41337	Excitatory Neuron	0.49619	1	0.53019	ENSG00000106688	4490468	SLC1A1	FALSE	FALSE	FALSE	FALSE
ENSG00000106993	9	0.5501	Excitatory Neuron	0.599	1	0.3264	ENSG00000106993	4679559	CDC37L1	FALSE	FALSE	FALSE	FALSE
ENSG00000147853	9	0.60023	Excitatory Neuron	0.8874	1	0.4454	ENSG00000147853	4709556	AK3	FALSE	FALSE	FALSE	FALSE
ENSG00000120158	9	0.39911	Excitatory Neuron	0.69184	1	0.33242	ENSG00000120158	4792944	RCL1	FALSE	FALSE	FALSE	FALSE
ENSG00000096968	9	0.39713	Excitatory Neuron	0.5658	1	0.955	ENSG00000096968	4984390	JAK2	FALSE	FALSE	FALSE	FALSE
ENSG00000107020	9	0.94331	Excitatory Neuron	0.79092	1	0.21489	ENSG00000107020	5357971	PLGRKT	FALSE	FALSE	FALSE	FALSE
ENSG00000107036	9	0.78645	Excitatory Neuron	0.4248	1	0.587	ENSG00000107036	5629025	RIC1	FALSE	FALSE	FALSE	FALSE
ENSG00000147854	9	0.58443	Excitatory Neuron	0.98055	1	0.55984	ENSG00000147854	6413151	UHRF2	FALSE	FALSE	FALSE	FALSE
ENSG00000178445	9	0.1113	Excitatory Neuron	0.6398	1	0.03498	ENSG00000178445	6532467	GLDC	FALSE	FALSE	FALSE	TRUE
ENSG00000107077	9	0.4747	Excitatory Neuron	0.506	1	0.5618	ENSG00000107077	6720863	KDM4C	FALSE	FALSE	FALSE	FALSE
ENSG00000137038	9	0.3773	Excitatory Neuron	0.2433	1	0.8287	ENSG00000137038	7796500	DMAC1	FALSE	FALSE	FALSE	FALSE
ENSG00000153714	9	0.96948	Excitatory Neuron	0.14682	1	0.74395	ENSG00000153714	12775020	LURAP1L	FALSE	FALSE	FALSE	FALSE
ENSG00000107186	9	0.42113	Excitatory Neuron	0.09625	1	0.2504	ENSG00000107186	13105706	MPDZ	FALSE	FALSE	FALSE	FALSE
ENSG00000147862	9	0.05886	Excitatory Neuron	0.06211	1	0.4107	ENSG00000147862	14081843	NFIB	FALSE	FALSE	FALSE	FALSE
ENSG00000175893	9	0.74187	Excitatory Neuron	0.51977	1	0.080171	ENSG00000175893	14586766	ZDHHC21	FALSE	FALSE	FALSE	FALSE
ENSG00000164946	9	0.7668	Excitatory Neuron	0.1345	1	0.6219	ENSG00000164946	14737152	FREM1	FALSE	FALSE	FALSE	FALSE
ENSG00000155158	9	0.6506	Excitatory Neuron	0.1106	1	0.0852	ENSG00000155158	15163622	TTC39B	FALSE	FALSE	FALSE	FALSE
ENSG00000164975	9	0.6506	Excitatory Neuron	0.1106	1	0.0852	ENSG00000164975	15422734	SNAPC3	FALSE	FALSE	FALSE	FALSE
ENSG00000164985	9	0.81456	Excitatory Neuron	0.25896	1	0.7111	ENSG00000164985	15464066	PSIP1	FALSE	FALSE	FALSE	FALSE
ENSG00000164989	9	0.50524	Excitatory Neuron	0.39711	1	0.067266	ENSG00000164989	15553043	CCDC171	FALSE	FALSE	FALSE	FALSE
ENSG00000107295	9	0.51655	Excitatory Neuron	0.7806	1	0.02069	ENSG00000107295	17579066	SH3GL2	FALSE	FALSE	FALSE	TRUE
ENSG00000178031	9	0.60119	Excitatory Neuron	0.58269	1	0.82669	ENSG00000178031	17906563	ADAMTSL1	FALSE	FALSE	FALSE	FALSE
ENSG00000147874	9	0.28633	Excitatory Neuron	0.4916	1	0.054852	ENSG00000147874	19053141	HAUS6	FALSE	FALSE	FALSE	FALSE
ENSG00000137145	9	0.6523	Excitatory Neuron	1	1	NA	ENSG00000137145	19230435	DENND4C	FALSE	FALSE	FALSE	NA
ENSG00000177076	9	0.5034	Excitatory Neuron	1	1	NA	ENSG00000177076	19409009	ACER2	FALSE	FALSE	FALSE	NA
ENSG00000155886	9	0.58855	Excitatory Neuron	0.83273	1	0.36013	ENSG00000155886	19507452	SLC24A2	FALSE	FALSE	FALSE	FALSE
ENSG00000188352	9	0.0055683	Excitatory Neuron	0.32568	1	0.22841	ENSG00000188352	20658309	FOCAD	FALSE	FALSE	FALSE	FALSE
ENSG00000188921	9	0.005623	Excitatory Neuron	0.2059	1	0.1278	ENSG00000188921	20999509	HACD4	FALSE	FALSE	FALSE	FALSE
ENSG00000198642	9	0.35476	Excitatory Neuron	0.9251	1	0.9409	ENSG00000198642	21320024	KLHL9	FALSE	FALSE	FALSE	FALSE
ENSG00000099810	9	0.48934	Excitatory Neuron	0.33058	1	0.7214	ENSG00000099810	21802636	MTAP	FALSE	FALSE	FALSE	FALSE
ENSG00000120156	9	0.25039	Excitatory Neuron	0.73146	1	0.97687	ENSG00000120156	27109141	TEK	FALSE	FALSE	FALSE	FALSE
ENSG00000120162	9	0.099801	Excitatory Neuron	0.7257	1	0.6677	ENSG00000120162	27325209	MOB3B	FALSE	FALSE	FALSE	FALSE
ENSG00000147894	9	0.1647	Excitatory Neuron	0.44904	1	0.18263	ENSG00000147894	27535640	C9orf72	FALSE	FALSE	FALSE	FALSE
ENSG00000122729	9	0.86396	Excitatory Neuron	0.70304	0.29084	0.15048	ENSG00000122729	32384603	ACO1	FALSE	FALSE	FALSE	FALSE
ENSG00000107201	9	0.3434	Excitatory Neuron	0.9651	0.2898	NA	ENSG00000107201	32455302	RIGI	FALSE	FALSE	FALSE	NA
ENSG00000137074	9	0.85535	Excitatory Neuron	0.9432	0.7147	NA	ENSG00000137074	32886601	APTX	FALSE	FALSE	FALSE	NA
ENSG00000086061	9	0.14444	Excitatory Neuron	0.087312	0.91213	0.35515	ENSG00000086061	33025273	DNAJA1	FALSE	FALSE	FALSE	FALSE
ENSG00000086102	9	0.0726	Excitatory Neuron	0.1704	1	0.4176	ENSG00000086102	33290512	NFX1	FALSE	FALSE	FALSE	FALSE
ENSG00000165271	9	0.6022	Excitatory Neuron	0.7822	0.6374	0.07697	ENSG00000165271	33461353	NOL6	FALSE	FALSE	FALSE	FALSE
ENSG00000230453	9	0.94532	Excitatory Neuron	0.13552	0.74194	0.62958	ENSG00000230453	33524251	ANKRD18B	FALSE	FALSE	FALSE	FALSE
ENSG00000137073	9	0.67122	Excitatory Neuron	1	1	NA	ENSG00000137073	33921693	UBAP2	FALSE	FALSE	FALSE	NA
ENSG00000122756	9	0.6956	Excitatory Neuron	0.77569	0.19722	NA	ENSG00000122756	34551432	CNTFR	FALSE	FALSE	FALSE	NA
ENSG00000137070	9	0.01687	Excitatory Neuron	0.6814	0.2492	NA	ENSG00000137070	34652162	IL11RA	FALSE	FALSE	FALSE	NA
ENSG00000122733	9	0.45214	Excitatory Neuron	1	0.70369	NA	ENSG00000122733	34957608	PHF24	FALSE	FALSE	FALSE	NA
ENSG00000198853	9	0.218	Excitatory Neuron	0.6768	0.5628	0.431	ENSG00000198853	35490111	RUSC2	FALSE	FALSE	FALSE	FALSE
ENSG00000198467	9	0.3229	Excitatory Neuron	0.001478	0.2233	0.4468	ENSG00000198467	35681992	TPM2	FALSE	TRUE	FALSE	FALSE
ENSG00000107175	9	0.06069	Excitatory Neuron	1	1	NA	ENSG00000107175	35732598	CREB3	FALSE	FALSE	FALSE	NA
ENSG00000070610	9	0.9595	Excitatory Neuron	0.6904	0.5313	0.8687	ENSG00000070610	35736866	GBA2	FALSE	FALSE	FALSE	FALSE
ENSG00000159899	9	0.5232	Excitatory Neuron	1	1	NA	ENSG00000159899	35791003	NPR2	FALSE	FALSE	FALSE	NA
ENSG00000137103	9	0.36451	Excitatory Neuron	0.61207	0.64218	0.010217	ENSG00000137103	35814451	TMEM8B	FALSE	FALSE	FALSE	TRUE
ENSG00000159921	9	0.1107	Excitatory Neuron	1	1	NA	ENSG00000159921	36214441	GNE	FALSE	FALSE	FALSE	NA
ENSG00000165275	9	0.9546	Excitatory Neuron	0.9599	0.8812	0.141	ENSG00000165275	37753803	TRMT10B	FALSE	FALSE	FALSE	FALSE
ENSG00000107371	9	0.7069	Excitatory Neuron	0.5109	0.1747	0.6695	ENSG00000107371	37759234	EXOSC3	FALSE	FALSE	FALSE	FALSE
ENSG00000180071	9	0.6649	Excitatory Neuron	0.90907	0.76152	NA	ENSG00000180071	38540567	ANKRD18A	FALSE	FALSE	FALSE	NA
ENSG00000106714	9	0.133	Excitatory Neuron	0.5025	0.7023	NA	ENSG00000106714	39064710	CNTNAP3	FALSE	FALSE	FALSE	NA
ENSG00000260691	9	0.79771	Excitatory Neuron	1	0.73653	NA	ENSG00000260691	67832765	ANKRD20A1	FALSE	FALSE	FALSE	NA
ENSG00000107242	9	0.88859	Excitatory Neuron	0.92674	0.78463	0.86555	ENSG00000107242	68705240	PIP5K1B	FALSE	FALSE	FALSE	FALSE
ENSG00000165060	9	0.9912	Excitatory Neuron	0.2244	0.8827	NA	ENSG00000165060	69035751	FXN	FALSE	FALSE	FALSE	NA
ENSG00000119139	9	0.89229	Excitatory Neuron	0.082646	0.34855	0.28191	ENSG00000119139	69121264	TJP2	FALSE	FALSE	FALSE	FALSE
ENSG00000156017	9	0.88567	Excitatory Neuron	0.75669	0.86377	0.62517	ENSG00000156017	74980790	CARNMT1	FALSE	FALSE	FALSE	FALSE
ENSG00000106733	9	0.69616	Excitatory Neuron	0.97167	0.30981	0.32894	ENSG00000106733	75060573	NMRK1	FALSE	FALSE	FALSE	FALSE
ENSG00000134996	9	0.4866	Excitatory Neuron	0.9353	0.6834	0.7136	ENSG00000134996	75088514	OSTF1	FALSE	FALSE	FALSE	FALSE
ENSG00000135002	9	0.7025	Excitatory Neuron	0.85494	0.050054	0.69903	ENSG00000135002	76385526	RFK	FALSE	FALSE	FALSE	FALSE
ENSG00000187210	9	0.62922	Excitatory Neuron	0.52443	0.25498	0.49872	ENSG00000187210	76419850	GCNT1	FALSE	FALSE	FALSE	FALSE
ENSG00000106772	9	0.20445	Excitatory Neuron	0.043817	0.81145	0.2455	ENSG00000106772	76611376	PRUNE2	FALSE	TRUE	FALSE	FALSE
ENSG00000197969	9	0.16238	Excitatory Neuron	0.23764	0.59988	0.48573	ENSG00000197969	77177445	VPS13A	FALSE	FALSE	FALSE	FALSE
ENSG00000156049	9	0.020215	Excitatory Neuron	0.46993	0.43697	0.94509	ENSG00000156049	77423079	GNA14	FALSE	FALSE	FALSE	FALSE
ENSG00000148019	9	0.72371	Excitatory Neuron	0.27315	0.74709	NA	ENSG00000148019	78236062	CEP78	FALSE	FALSE	FALSE	NA
ENSG00000135069	9	0.037996	Excitatory Neuron	0.62856	0.144	0.10304	ENSG00000135069	78297125	PSAT1	FALSE	FALSE	FALSE	FALSE
ENSG00000106829	9	0.3018	Excitatory Neuron	0.77776	0.40056	0.23411	ENSG00000106829	79571773	TLE4	FALSE	FALSE	FALSE	FALSE
ENSG00000148057	9	0.9281	Excitatory Neuron	1	1	NA	ENSG00000148057	83623049	IDNK	FALSE	FALSE	FALSE	NA
ENSG00000165115	9	0.91296	Excitatory Neuron	1	1	NA	ENSG00000165115	83834099	KIF27	FALSE	FALSE	FALSE	NA
ENSG00000178966	9	0.8329	Excitatory Neuron	0.021971	0.99632	0.3266	ENSG00000178966	83980798	RMI1	FALSE	TRUE	FALSE	FALSE
ENSG00000135049	9	0.5487	Excitatory Neuron	0.5994	0.49342	0.2639	ENSG00000135049	85546539	AGTPBP1	FALSE	FALSE	FALSE	FALSE
ENSG00000135052	9	0.23606	Excitatory Neuron	0.59454	0.28928	NA	ENSG00000135052	86026146	GOLM1	FALSE	FALSE	FALSE	NA
ENSG00000187753	9	0.59773	Excitatory Neuron	0.25377	0.73086	0.55185	ENSG00000187753	86220265	C9orf153	FALSE	FALSE	FALSE	FALSE
ENSG00000196730	9	0.26388	Excitatory Neuron	0.95882	0.19473	0.77751	ENSG00000196730	87497228	DAPK1	FALSE	FALSE	FALSE	FALSE
ENSG00000156345	9	0.3147	Excitatory Neuron	0.3851	0.01416	0.7891	ENSG00000156345	87966441	CDK20	FALSE	FALSE	TRUE	FALSE
ENSG00000187764	9	0.026945	Excitatory Neuron	0.77499	0.4044	0.4679	ENSG00000187764	89360787	SEMA4D	FALSE	FALSE	FALSE	FALSE
ENSG00000169071	9	0.7601	Excitatory Neuron	0.6769	0.16776	0.6684	ENSG00000169071	91563091	ROR2	FALSE	FALSE	FALSE	FALSE
ENSG00000090054	9	0.8755	Excitatory Neuron	0.88676	0.51615	0.58715	ENSG00000090054	92000087	SPTLC1	FALSE	FALSE	FALSE	FALSE
ENSG00000188312	9	0.23927	Excitatory Neuron	0.38636	0.83814	0.34182	ENSG00000188312	92325953	CENPP	FALSE	FALSE	FALSE	FALSE
ENSG00000106823	9	0.1981	Excitatory Neuron	0.3381	0.7347	0.2664	ENSG00000106823	92493554	ECM2	FALSE	FALSE	FALSE	FALSE
ENSG00000127080	9	0.2203	Excitatory Neuron	0.97	0.7463	0.1349	ENSG00000127080	92613183	IPPK	FALSE	FALSE	FALSE	FALSE
ENSG00000185963	9	0.32618	Excitatory Neuron	1	0.099519	NA	ENSG00000185963	92711363	BICD2	FALSE	FALSE	FALSE	NA
ENSG00000127081	9	0.215	Excitatory Neuron	0.099935	0.24651	0.3382	ENSG00000127081	92843171	ZNF484	FALSE	FALSE	FALSE	FALSE
ENSG00000165233	9	0.27178	Excitatory Neuron	0.51479	0.2008	0.20966	ENSG00000165233	93096217	CARD19	FALSE	FALSE	FALSE	FALSE
ENSG00000131669	9	0.63717	Excitatory Neuron	0.20036	0.77784	0.19404	ENSG00000131669	93121496	NINJ1	FALSE	FALSE	FALSE	FALSE
ENSG00000165238	9	0.68765	Excitatory Neuron	1	0.4592	NA	ENSG00000165238	93184122	WNK2	FALSE	FALSE	FALSE	NA
ENSG00000188938	9	0.89531	Excitatory Neuron	0.13976	0.73169	0.70184	ENSG00000188938	93431441	FAM120AOS	FALSE	FALSE	FALSE	FALSE
ENSG00000197724	9	0.07917	Excitatory Neuron	0.2963	0.5824	0.2013	ENSG00000197724	93576584	PHF2	FALSE	FALSE	FALSE	FALSE
ENSG00000175787	9	0.92429	Excitatory Neuron	0.42882	0.75821	0.090061	ENSG00000175787	94259298	ZNF169	FALSE	FALSE	FALSE	FALSE
ENSG00000148110	9	0.9834	Excitatory Neuron	0.08317	0.5707	0.5721	ENSG00000148110	94374569	MFSD14B	FALSE	FALSE	FALSE	FALSE
ENSG00000158169	9	0.33315	Excitatory Neuron	0.86406	0.4347	0.87802	ENSG00000158169	95099054	FANCC	FALSE	FALSE	FALSE	FALSE
ENSG00000185920	9	0.41554	Excitatory Neuron	0.76269	0.93521	0.48614	ENSG00000185920	95442980	PTCH1	FALSE	FALSE	FALSE	FALSE
ENSG00000182150	9	0.9218	Excitatory Neuron	0.2933	0.6678	0.3445	ENSG00000182150	95871264	ERCC6L2	FALSE	FALSE	FALSE	FALSE
ENSG00000081377	9	0.3352	Excitatory Neuron	0.6185	0.7029	0.5878	ENSG00000081377	96490241	CDC14B	FALSE	FALSE	FALSE	FALSE
ENSG00000196597	9	0.7536	Excitatory Neuron	0.5684	0.4346	NA	ENSG00000196597	96816269	ZNF782	FALSE	FALSE	FALSE	NA
ENSG00000197816	9	0.89312	Excitatory Neuron	0.93642	0.36684	0.3849	ENSG00000197816	97307304	CCDC180	FALSE	FALSE	FALSE	FALSE
ENSG00000136842	9	0.094853	Excitatory Neuron	0.79526	0.29795	NA	ENSG00000136842	97501180	TMOD1	FALSE	FALSE	FALSE	NA
ENSG00000136936	9	0.60534	Excitatory Neuron	0.40333	0.41365	NA	ENSG00000136936	97674909	XPA	FALSE	FALSE	FALSE	NA
ENSG00000106789	9	0.1006	Excitatory Neuron	0.1063	0.186	0.3616	ENSG00000106789	98120975	CORO2A	FALSE	FALSE	FALSE	FALSE
ENSG00000095383	9	0.4046	Excitatory Neuron	0.92866	0.7732	0.88779	ENSG00000095383	98199011	TBC1D2	FALSE	FALSE	FALSE	FALSE
ENSG00000136928	9	0.92108	Excitatory Neuron	0.25418	0.18099	0.67926	ENSG00000136928	98288109	GABBR2	FALSE	FALSE	FALSE	FALSE
ENSG00000165138	9	0.6526	Excitatory Neuron	0.0849	0.8059	0.5203	ENSG00000165138	98731329	ANKS6	FALSE	FALSE	FALSE	FALSE
ENSG00000106799	9	0.9213	Excitatory Neuron	0.073081	0.33136	0.006772	ENSG00000106799	99104038	TGFBR1	FALSE	FALSE	FALSE	TRUE
ENSG00000119509	9	0.85784	Excitatory Neuron	0.34928	0.55128	0.71566	ENSG00000119509	100099243	INVS	FALSE	FALSE	FALSE	FALSE
ENSG00000136891	9	0.41997	Excitatory Neuron	0.1839	0.99419	0.32522	ENSG00000136891	100302077	TEX10	FALSE	FALSE	FALSE	FALSE
ENSG00000136881	9	0.68219	Excitatory Neuron	0.26318	0.64411	0.63448	ENSG00000136881	101354182	BAAT	FALSE	FALSE	FALSE	FALSE
ENSG00000136897	9	0.6439	Excitatory Neuron	1	1	NA	ENSG00000136897	101387633	MRPL50	FALSE	FALSE	FALSE	NA
ENSG00000136870	9	0.025485	Excitatory Neuron	0.013552	0.76238	0.2032	ENSG00000136870	101398851	ZNF189	FALSE	TRUE	FALSE	FALSE
ENSG00000155827	9	0.51513	Excitatory Neuron	0.057239	0.32224	NA	ENSG00000155827	101533853	RNF20	FALSE	FALSE	FALSE	NA
ENSG00000165028	9	0.83206	Excitatory Neuron	0.81987	0.2656	0.071186	ENSG00000165028	104764129	NIPSNAP3B	FALSE	FALSE	FALSE	FALSE
ENSG00000165029	9	0.070467	Excitatory Neuron	0.7309	0.75267	0.093581	ENSG00000165029	104781006	ABCA1	FALSE	FALSE	FALSE	FALSE
ENSG00000106701	9	0.7347	Excitatory Neuron	0.4162	0.5974	0.07447	ENSG00000106701	105447796	FSD1L	FALSE	FALSE	FALSE	FALSE
ENSG00000095209	9	0.30306	Excitatory Neuron	0.27694	0.12721	0.42311	ENSG00000095209	105694541	TMEM38B	FALSE	FALSE	FALSE	FALSE
ENSG00000070061	9	0.9043	Excitatory Neuron	0.4136	0.8527	0.6562	ENSG00000070061	108866898	ELP1	FALSE	FALSE	FALSE	FALSE
ENSG00000119328	9	0.81575	Excitatory Neuron	0.86479	1	0.90209	ENSG00000119328	108934400	ABITRAM	FALSE	FALSE	FALSE	FALSE
ENSG00000119326	9	0.64933	Excitatory Neuron	0.34448	0.60493	0.3903	ENSG00000119326	108942569	CTNNAL1	FALSE	FALSE	FALSE	FALSE
ENSG00000106771	9	0.2485	Excitatory Neuron	0.64091	0.93581	0.26017	ENSG00000106771	109015135	TMEM245	FALSE	FALSE	FALSE	FALSE
ENSG00000260230	9	0.45882	Excitatory Neuron	0.23405	0.43347	0.40636	ENSG00000260230	109130293	FRRS1L	FALSE	FALSE	FALSE	FALSE
ENSG00000095203	9	0.4175	Excitatory Neuron	0.6129	0.9261	0.9378	ENSG00000095203	109171974	EPB41L4B	FALSE	FALSE	FALSE	FALSE
ENSG00000165124	9	0.044115	Excitatory Neuron	0.71251	0.15828	0.22511	ENSG00000165124	110365248	SVEP1	FALSE	FALSE	FALSE	FALSE
ENSG00000136813	9	0.01046	Excitatory Neuron	0.03226	0.1141	0.9467	ENSG00000136813	111360685	ECPAS	FALSE	TRUE	FALSE	FALSE
ENSG00000173258	9	0.46848	Excitatory Neuron	0.33719	0.20135	0.14102	ENSG00000173258	111525159	ZNF483	FALSE	FALSE	FALSE	FALSE
ENSG00000106853	9	0.9377	Excitatory Neuron	0.9729	0.08057	0.1484	ENSG00000106853	111549722	PTGR1	FALSE	FALSE	FALSE	FALSE
ENSG00000242616	9	0.068431	Excitatory Neuron	0.79427	0.44617	0.47124	ENSG00000242616	111661605	GNG10	FALSE	FALSE	FALSE	FALSE
ENSG00000165181	9	0.13473	Excitatory Neuron	0.75748	0.91809	0.2274	ENSG00000165181	111686171	SHOC1	FALSE	FALSE	FALSE	FALSE
ENSG00000148154	9	0.5491	Excitatory Neuron	0.33088	0.24862	0.59811	ENSG00000148154	111896814	UGCG	FALSE	FALSE	FALSE	FALSE
ENSG00000106868	9	0.4165	Excitatory Neuron	0.19131	0.24906	0.046017	ENSG00000106868	112040783	SUSD1	FALSE	FALSE	FALSE	TRUE
ENSG00000119314	9	0.71227	Excitatory Neuron	0.85237	0.66372	0.58309	ENSG00000119314	112217716	PTBP3	FALSE	FALSE	FALSE	FALSE
ENSG00000119471	9	0.24905	Excitatory Neuron	0.019546	0.79052	0.89159	ENSG00000119471	112380080	HSDL2	FALSE	TRUE	FALSE	FALSE
ENSG00000148158	9	0.41617	Excitatory Neuron	0.36791	0.67818	0.7562	ENSG00000148158	112750760	SNX30	FALSE	FALSE	FALSE	FALSE
ENSG00000119321	9	0.23032	Excitatory Neuron	0.99629	0.83969	0.72067	ENSG00000119321	113161006	FKBP15	FALSE	FALSE	FALSE	FALSE
ENSG00000136868	9	0.1156	Excitatory Neuron	1	1	NA	ENSG00000136868	113221544	SLC31A1	FALSE	FALSE	FALSE	NA
ENSG00000176386	9	0.2123	Excitatory Neuron	0.3584	0.25	0.4157	ENSG00000176386	113255835	CDC26	FALSE	FALSE	FALSE	FALSE
ENSG00000148225	9	0.01246	Excitatory Neuron	0.8348	0.7341	0.2668	ENSG00000148225	113313222	WDR31	FALSE	FALSE	FALSE	FALSE
ENSG00000119431	9	0.19295	Excitatory Neuron	0.8579	0.76311	0.50687	ENSG00000119431	113373419	HDHD3	FALSE	FALSE	FALSE	FALSE
ENSG00000106948	9	0.9238	Excitatory Neuron	0.926	0.07165	0.946	ENSG00000106948	114334156	AKNA	FALSE	FALSE	FALSE	FALSE
ENSG00000095397	9	0.29768	Excitatory Neuron	0.10416	0.74562	0.66842	ENSG00000095397	114402078	WHRN	FALSE	FALSE	FALSE	FALSE
ENSG00000136888	9	0.5263	Excitatory Neuron	0.2818	0.2807	0.07487	ENSG00000136888	114587706	ATP6V1G1	FALSE	FALSE	FALSE	FALSE
ENSG00000157693	9	0.92446	Excitatory Neuron	0.14304	0.65005	0.67978	ENSG00000157693	114611206	TMEM268	FALSE	FALSE	FALSE	FALSE
ENSG00000182752	9	0.54277	Excitatory Neuron	0.99478	0.14441	0.55968	ENSG00000182752	116153791	PAPPA	FALSE	FALSE	FALSE	FALSE
ENSG00000148219	9	0.02156	Excitatory Neuron	0.3616	0.6427	0.5452	ENSG00000148219	116423112	ASTN2	FALSE	FALSE	FALSE	FALSE
ENSG00000136861	9	0.594	Excitatory Neuron	0.17564	0.50386	0.2067	ENSG00000136861	120388875	CDK5RAP2	FALSE	FALSE	FALSE	FALSE
ENSG00000106804	9	0.39753	Excitatory Neuron	0.69638	0.21912	NA	ENSG00000106804	120932987	C5	FALSE	FALSE	FALSE	NA
ENSG00000119397	9	0.022132	Excitatory Neuron	0.64167	1	0.75384	ENSG00000119397	121074660	CNTRL	FALSE	FALSE	FALSE	FALSE
ENSG00000119396	9	0.09073	Excitatory Neuron	0.7732	1	0.9779	ENSG00000119396	121178133	RAB14	FALSE	FALSE	FALSE	FALSE
ENSG00000165209	9	0.2031	Excitatory Neuron	0.93152	0.898	0.33725	ENSG00000165209	123109500	STRBP	FALSE	FALSE	FALSE	FALSE
ENSG00000119522	9	0.15379	Excitatory Neuron	0.88196	0.62447	0.94104	ENSG00000119522	123379654	DENND1A	FALSE	FALSE	FALSE	FALSE
ENSG00000119408	9	0.34592	Excitatory Neuron	1	0.8107	NA	ENSG00000119408	124257606	NEK6	FALSE	FALSE	FALSE	NA
ENSG00000136950	9	0.6292	Excitatory Neuron	0.2844	0.1936	0.8578	ENSG00000136950	124862130	ARPC5L	FALSE	FALSE	FALSE	FALSE
ENSG00000136935	9	0.42661	Excitatory Neuron	0.49083	0.76786	0.5168	ENSG00000136935	124878275	GOLGA1	FALSE	FALSE	FALSE	FALSE
ENSG00000173611	9	0.7183	Excitatory Neuron	0.08091	0.7996	NA	ENSG00000173611	124942608	SCAI	FALSE	FALSE	FALSE	NA
ENSG00000167081	9	0.26338	Excitatory Neuron	0.26149	0.95721	0.53267	ENSG00000167081	125747345	PBX3	FALSE	FALSE	FALSE	FALSE
ENSG00000196814	9	0.061515	Excitatory Neuron	0.21503	0.82146	0.30344	ENSG00000196814	126326829	MVB12B	FALSE	FALSE	FALSE	FALSE
ENSG00000169155	9	0.012313	Excitatory Neuron	0.55133	0.77871	0.43833	ENSG00000169155	126805006	ZBTB43	FALSE	FALSE	FALSE	FALSE
ENSG00000177125	9	0.3819	Excitatory Neuron	0.52458	0.60506	0.21975	ENSG00000177125	126860639	ZBTB34	FALSE	FALSE	FALSE	FALSE
ENSG00000136895	9	0.42655	Excitatory Neuron	0.327	0.16891	0.089678	ENSG00000136895	127224265	GARNL3	FALSE	FALSE	FALSE	FALSE
ENSG00000197958	9	0.07057	Excitatory Neuron	0.8481	0.1003	0.8208	ENSG00000197958	127447674	RPL12	FALSE	FALSE	FALSE	FALSE
ENSG00000148356	9	0.49432	Excitatory Neuron	0.94115	0.10244	0.79873	ENSG00000148356	127451489	LRSAM1	FALSE	FALSE	FALSE	FALSE
ENSG00000136854	9	0.4505	Excitatory Neuron	0.2465	0.9574	0.3359	ENSG00000136854	127579370	STXBP1	FALSE	FALSE	FALSE	FALSE
ENSG00000187024	9	0.59213	Excitatory Neuron	0.27231	0.22457	0.041332	ENSG00000187024	127690348	PTRH1	FALSE	FALSE	FALSE	TRUE
ENSG00000136877	9	0.4081	Excitatory Neuron	0.2497	1	0.5259	ENSG00000136877	127794597	FPGS	FALSE	FALSE	FALSE	FALSE
ENSG00000106992	9	0.71279	Excitatory Neuron	0.99017	0.27591	0.97121	ENSG00000106992	127866486	AK1	FALSE	FALSE	FALSE	FALSE
ENSG00000136908	9	0.13735	Excitatory Neuron	0.59825	0.23534	0.27424	ENSG00000136908	127935099	DPM2	FALSE	FALSE	FALSE	FALSE
ENSG00000148339	9	0.33166	Excitatory Neuron	1	1	NA	ENSG00000148339	128068201	SLC25A25	FALSE	FALSE	FALSE	NA
ENSG00000148337	9	0.9577	Excitatory Neuron	0.453	1	0.7289	ENSG00000148337	128161251	CIZ1	FALSE	FALSE	FALSE	FALSE
ENSG00000106976	9	0.5399	Excitatory Neuron	0.8916	0.7754	NA	ENSG00000106976	128191655	DNM1	FALSE	FALSE	FALSE	NA
ENSG00000167110	9	0.09945	Excitatory Neuron	1	1	NA	ENSG00000167110	128255829	GOLGA2	FALSE	FALSE	FALSE	NA
ENSG00000167113	9	0.8549	Excitatory Neuron	0.4286	1	0.1017	ENSG00000167113	128322544	COQ4	FALSE	FALSE	FALSE	FALSE
ENSG00000167114	9	0.68401	Excitatory Neuron	0.72849	0.9486	0.90784	ENSG00000167114	128340527	SLC27A4	FALSE	FALSE	FALSE	FALSE
ENSG00000136811	9	0.3932	Excitatory Neuron	1	0.1212	NA	ENSG00000136811	128455186	ODF2	FALSE	FALSE	FALSE	NA
ENSG00000119392	9	0.93291	Excitatory Neuron	0.646	0.49556	0.11889	ENSG00000119392	128504655	GLE1	FALSE	FALSE	FALSE	FALSE
ENSG00000160445	9	0.084234	Excitatory Neuron	0.72082	1	0.1107	ENSG00000160445	128729786	ZER1	FALSE	FALSE	FALSE	FALSE
ENSG00000136802	9	0.1556	Excitatory Neuron	1	1	NA	ENSG00000136802	128882133	LRRC8A	FALSE	FALSE	FALSE	NA
ENSG00000148341	9	0.07261	Excitatory Neuron	1	0.7918	NA	ENSG00000148341	129007036	SH3GLB2	FALSE	FALSE	FALSE	NA
ENSG00000119383	9	5.231e-4	Excitatory Neuron	0.2298	0.34299	0.28991	ENSG00000119383	129110950	PTPA	FALSE	FALSE	FALSE	FALSE
ENSG00000148335	9	0.5372	Excitatory Neuron	1	1	NA	ENSG00000148335	129608884	NTMT1	FALSE	FALSE	FALSE	NA
ENSG00000136816	9	0.8747	Excitatory Neuron	0.739	0.7527	0.7826	ENSG00000136816	129803157	TOR1B	FALSE	FALSE	FALSE	FALSE
ENSG00000136819	9	0.2348	Excitatory Neuron	0.40536	0.9402	NA	ENSG00000136819	129827290	C9orf78	FALSE	FALSE	FALSE	NA
ENSG00000136878	9	0.76847	Excitatory Neuron	0.2054	0.5351	NA	ENSG00000136878	129834698	USP20	FALSE	FALSE	FALSE	NA
ENSG00000148358	9	0.2464	Excitatory Neuron	1	1	NA	ENSG00000148358	130053426	GPR107	FALSE	FALSE	FALSE	NA
ENSG00000107130	9	0.008603	Excitatory Neuron	0.7142	0.5336	NA	ENSG00000107130	130172404	NCS1	FALSE	FALSE	FALSE	NA
ENSG00000130707	9	0.88873	Excitatory Neuron	0.2625	0.86266	0.4835	ENSG00000130707	130444961	ASS1	FALSE	FALSE	FALSE	FALSE
ENSG00000097007	9	0.652	Excitatory Neuron	0.04318	0.8827	0.07428	ENSG00000097007	130713043	ABL1	FALSE	TRUE	FALSE	FALSE
ENSG00000130714	9	0.271	Excitatory Neuron	0.8366	0.5999	NA	ENSG00000130714	131502789	POMT1	FALSE	FALSE	FALSE	NA
ENSG00000107290	9	0.14326	Excitatory Neuron	0.687	0.2458	0.4085	ENSG00000107290	132261356	SETX	FALSE	FALSE	FALSE	FALSE
ENSG00000125482	9	0.046862	Excitatory Neuron	0.34717	0.9557	0.93561	ENSG00000125482	132375548	TTF1	FALSE	FALSE	FALSE	FALSE
ENSG00000125485	9	0.615	Excitatory Neuron	0.9368	0.8697	0.208	ENSG00000125485	132592997	DDX31	FALSE	FALSE	FALSE	FALSE
ENSG00000125484	9	0.54334	Excitatory Neuron	0.5855	0.996	0.7547	ENSG00000125484	132670035	GTF3C4	FALSE	FALSE	FALSE	FALSE
ENSG00000165695	9	0.2339	Excitatory Neuron	0.33865	0.14398	0.083627	ENSG00000165695	132725578	AK8	FALSE	FALSE	FALSE	FALSE
ENSG00000160271	9	0.98592	Excitatory Neuron	0.02868	0.38592	0.034917	ENSG00000160271	133097720	RALGDS	FALSE	TRUE	FALSE	TRUE
ENSG00000175164	9	0.086052	Excitatory Neuron	0.54987	0.77957	0.85019	ENSG00000175164	133233278	ABO	FALSE	FALSE	FALSE	FALSE
ENSG00000148290	9	0.40621	Excitatory Neuron	0.38841	0.55137	0.056702	ENSG00000148290	133351758	SURF1	FALSE	FALSE	FALSE	FALSE
ENSG00000198870	9	0.5679	Excitatory Neuron	0.7498	0.2468	NA	ENSG00000198870	133376366	STKLD1	FALSE	FALSE	FALSE	NA
ENSG00000160323	9	0.060831	Excitatory Neuron	0.30266	0.99081	0.3637	ENSG00000160323	133414358	ADAMTS13	FALSE	FALSE	FALSE	FALSE
ENSG00000160325	9	0.13186	Excitatory Neuron	0.56174	0.92643	0.94783	ENSG00000160325	133459965	CACFD1	FALSE	FALSE	FALSE	FALSE
ENSG00000160293	9	0.11937	Excitatory Neuron	0.59506	0.6999	0.41356	ENSG00000160293	133761894	VAV2	FALSE	FALSE	FALSE	FALSE
ENSG00000169925	9	0.2508	Excitatory Neuron	0.6962	0.6172	0.3947	ENSG00000169925	134030305	BRD3	FALSE	FALSE	FALSE	FALSE
ENSG00000130635	9	0.51624	Excitatory Neuron	0.90028	0.66089	0.61963	ENSG00000130635	134641803	COL5A1	FALSE	FALSE	FALSE	FALSE
ENSG00000196422	9	0.8344	Excitatory Neuron	0.98651	0.48039	0.85493	ENSG00000196422	135479079	PPP1R26	FALSE	FALSE	FALSE	FALSE
ENSG00000107147	9	0.73869	Excitatory Neuron	0.015534	0.69733	0.41724	ENSG00000107147	135702185	KCNT1	FALSE	TRUE	FALSE	FALSE
ENSG00000130560	9	0.24358	Excitatory Neuron	0.75222	0.020197	NA	ENSG00000130560	135932969	UBAC1	FALSE	FALSE	TRUE	NA
ENSG00000165684	9	0.71095	Excitatory Neuron	0.98577	0.22985	0.2948	ENSG00000165684	136375567	SNAPC4	FALSE	FALSE	FALSE	FALSE
ENSG00000148384	9	0.7719	Excitatory Neuron	0.002755	0.40705	0.09051	ENSG00000148384	136428619	INPP5E	FALSE	TRUE	FALSE	FALSE
ENSG00000172889	9	0.48271	Excitatory Neuron	0.60539	0.048921	0.40988	ENSG00000172889	136658856	EGFL7	FALSE	FALSE	TRUE	FALSE
ENSG00000169692	9	0.5794	Excitatory Neuron	0.4086	0.5119	0.6044	ENSG00000169692	136673143	AGPAT2	FALSE	FALSE	FALSE	FALSE
ENSG00000213213	9	0.7071	Excitatory Neuron	0.3161	0.87088	0.64171	ENSG00000213213	136796338	CCDC183	FALSE	FALSE	FALSE	FALSE
ENSG00000214402	9	0.1628	Excitatory Neuron	0.73941	0.024739	0.53094	ENSG00000214402	136981904	LCNL1	FALSE	FALSE	TRUE	FALSE
ENSG00000148362	9	0.4763	Excitatory Neuron	0.039408	0.023343	0.49233	ENSG00000148362	136992422	ENSG00000148362	FALSE	TRUE	TRUE	FALSE
ENSG00000107331	9	0.60508	Excitatory Neuron	1	0.5909	NA	ENSG00000107331	137007234	ABCA2	FALSE	FALSE	FALSE	NA
ENSG00000107281	9	0.2275	Excitatory Neuron	0.002826	0.7299	0.06048	ENSG00000107281	137039463	NPDC1	FALSE	TRUE	FALSE	FALSE
ENSG00000197355	9	0.0092371	Excitatory Neuron	0.97535	0.27373	0.65176	ENSG00000197355	137077517	UAP1L1	FALSE	FALSE	FALSE	FALSE
ENSG00000177239	9	0.2547	Excitatory Neuron	0.34109	0.34506	0.12923	ENSG00000177239	137086857	MAN1B1	FALSE	FALSE	FALSE	FALSE
ENSG00000176978	9	0.08019	Excitatory Neuron	0.6907	0.6542	0.7336	ENSG00000176978	137110542	DPP7	FALSE	FALSE	FALSE	FALSE
ENSG00000176248	9	0.9062	Excitatory Neuron	1	1	NA	ENSG00000176248	137174784	ANAPC2	FALSE	FALSE	FALSE	NA
ENSG00000176101	9	0.211	Excitatory Neuron	1	1	0.7628	ENSG00000176101	137188660	SSNA1	FALSE	FALSE	FALSE	FALSE
ENSG00000188566	9	0.030822	Excitatory Neuron	0.46602	0.81719	0.28153	ENSG00000188566	137205685	NDOR1	FALSE	FALSE	FALSE	FALSE
ENSG00000187609	9	0.3596	Excitatory Neuron	1	0.2612	NA	ENSG00000187609	137306896	EXD3	FALSE	FALSE	FALSE	NA
ENSG00000188747	9	0.074364	Excitatory Neuron	0.59443	0.30620000000000003	0.5574	ENSG00000188747	137423350	NOXA1	FALSE	FALSE	FALSE	FALSE
ENSG00000130653	9	0.13473	Excitatory Neuron	0.60001	0.51085	0.0029014	ENSG00000130653	137459952	PNPLA7	FALSE	FALSE	FALSE	TRUE
ENSG00000182154	9	0.01428	Excitatory Neuron	0.1726	0.5785	0.01393	ENSG00000182154	137551879	MRPL41	FALSE	FALSE	FALSE	TRUE
ENSG00000148399	9	0.14409	Excitatory Neuron	0.28069	0.61957	0.25184	ENSG00000148399	137554444	DPH7	FALSE	FALSE	FALSE	FALSE
ENSG00000165724	9	1.059e-4	Excitatory Neuron	0.09514	0.3458	0.06244	ENSG00000165724	137582081	ZMYND19	FALSE	FALSE	FALSE	FALSE
ENSG00000197070	9	0.08563	Excitatory Neuron	0.08094	0.7048	0.5086	ENSG00000197070	137605685	ARRDC1	FALSE	FALSE	FALSE	FALSE
ENSG00000107929	10	0.9702	Excitatory Neuron	0.6363	0.4428	NA	ENSG00000107929	806933	LARP4B	FALSE	FALSE	FALSE	NA
ENSG00000107937	10	0.4996	Excitatory Neuron	0.02589	0.3513	NA	ENSG00000107937	988434	GTPBP4	FALSE	TRUE	FALSE	NA
ENSG00000047056	10	0.2924	Excitatory Neuron	0.6622	0.1954	0.102	ENSG00000047056	1049538	WDR37	FALSE	FALSE	FALSE	FALSE
ENSG00000067057	10	0.54347	Excitatory Neuron	0.27811	0.68601	0.10189	ENSG00000067057	3066333	PFKP	FALSE	FALSE	FALSE	FALSE
ENSG00000107959	10	0.044906	Excitatory Neuron	0.2987	0.7649	0.045021	ENSG00000107959	3137728	PITRM1	FALSE	FALSE	FALSE	TRUE
ENSG00000165568	10	0.10318	Excitatory Neuron	0.014627	4.638e-4	0.5768	ENSG00000165568	4786629	AKR1E2	FALSE	TRUE	TRUE	FALSE
ENSG00000187134	10	0.41539	Excitatory Neuron	0.21798	0.017367	0.5186	ENSG00000187134	4963253	AKR1C1	FALSE	FALSE	TRUE	FALSE
ENSG00000173848	10	0.5257	Excitatory Neuron	1	0.28	NA	ENSG00000173848	5412557	NET1	FALSE	FALSE	FALSE	NA
ENSG00000196372	10	0.83833	Excitatory Neuron	0.58913	0.63142	0.9767	ENSG00000196372	5638867	ASB13	FALSE	FALSE	FALSE	FALSE
ENSG00000108021	10	0.12005	Excitatory Neuron	0.5307	0.84015	0.077223	ENSG00000108021	5684731	TASOR2	FALSE	FALSE	FALSE	FALSE
ENSG00000057608	10	0.20677	Excitatory Neuron	0.2274	0.84821	0.27793	ENSG00000057608	5765222	GDI2	FALSE	FALSE	FALSE	FALSE
ENSG00000134452	10	0.15883	Excitatory Neuron	0.36444	0.40916	0.15165	ENSG00000134452	5890203	FBH1	FALSE	FALSE	FALSE	FALSE
ENSG00000170525	10	0.32713	Excitatory Neuron	0.30641	0.12695	0.59923	ENSG00000170525	6144934	PFKFB3	FALSE	FALSE	FALSE	FALSE
ENSG00000065675	10	0.39074	Excitatory Neuron	0.2133	0.067485	0.22236	ENSG00000065675	6427143	PRKCQ	FALSE	FALSE	FALSE	FALSE
ENSG00000198879	10	0.016474	Excitatory Neuron	0.74911	0.60698	0.40426	ENSG00000198879	7158624	SFMBT2	FALSE	FALSE	FALSE	FALSE
ENSG00000151657	10	0.62043	Excitatory Neuron	0.27671	0.21079	0.055856	ENSG00000151657	7750962	KIN	FALSE	FALSE	FALSE	FALSE
ENSG00000148429	10	0.0028932	Excitatory Neuron	0.6958	0.19136	NA	ENSG00000148429	11460510	USP6NL	FALSE	FALSE	FALSE	NA
ENSG00000181192	10	0.3204	Excitatory Neuron	0.1905	0.15207	0.19583	ENSG00000181192	12068954	DHTKD1	FALSE	FALSE	FALSE	FALSE
ENSG00000065665	10	0.88634	Excitatory Neuron	1	0.93985	NA	ENSG00000065665	12129637	SEC61A2	FALSE	FALSE	FALSE	NA
ENSG00000165609	10	0.9146	Excitatory Neuron	0.9073	0.8795	0.08521	ENSG00000165609	12165330	NUDT5	FALSE	FALSE	FALSE	FALSE
ENSG00000151468	10	0.15575	Excitatory Neuron	0.63363	0.61956	0.55006	ENSG00000151468	12896625	CCDC3	FALSE	FALSE	FALSE	FALSE
ENSG00000123240	10	0.013782	Excitatory Neuron	0.37948	0.93522	0.36145	ENSG00000123240	13099449	OPTN	FALSE	FALSE	FALSE	FALSE
ENSG00000107537	10	0.5911	Excitatory Neuron	0.2535	0.2277	0.7885	ENSG00000107537	13277796	PHYH	FALSE	FALSE	FALSE	FALSE
ENSG00000165626	10	0.90691	Excitatory Neuron	0.22853	0.40946	0.10084	ENSG00000165626	13438484	BEND7	FALSE	FALSE	FALSE	FALSE
ENSG00000165630	10	0.10417	Excitatory Neuron	0.24327	0.14452	0.099961	ENSG00000165630	13586939	PRPF18	FALSE	FALSE	FALSE	FALSE
ENSG00000151474	10	0.5439	Excitatory Neuron	0.96977	0.504	0.99455	ENSG00000151474	13643706	FRMD4A	FALSE	FALSE	FALSE	FALSE
ENSG00000187522	10	0.7818	Excitatory Neuron	1	1	NA	ENSG00000187522	14838306	HSPA14	FALSE	FALSE	FALSE	NA
ENSG00000152464	10	0.041024	Excitatory Neuron	0.061571	0.83989	0.011193	ENSG00000152464	15097180	RPP38	FALSE	FALSE	FALSE	TRUE
ENSG00000152465	10	0.73255	Excitatory Neuron	0.88576	0.3581	0.042149	ENSG00000152465	15102584	NMT2	FALSE	FALSE	FALSE	TRUE
ENSG00000148468	10	0.87499	Excitatory Neuron	0.68657	0.7597	0.53719	ENSG00000148468	15211643	FAM171A1	FALSE	FALSE	FALSE	FALSE
ENSG00000077943	10	0.032983	Excitatory Neuron	0.94793	0.85957	0.6011	ENSG00000077943	15513954	ITGA8	FALSE	FALSE	FALSE	FALSE
ENSG00000107611	10	0.54153	Excitatory Neuron	0.60429	0.56552	0.45318	ENSG00000107611	16823966	CUBN	FALSE	FALSE	FALSE	FALSE
ENSG00000165996	10	0.92366	Excitatory Neuron	0.39085	0.75407	0.93099	ENSG00000165996	17589032	HACD1	FALSE	FALSE	FALSE	FALSE
ENSG00000136738	10	0.3835	Excitatory Neuron	0.8228	0.8592	0.8769	ENSG00000136738	17644151	STAM	FALSE	FALSE	FALSE	FALSE
ENSG00000241058	10	0.1371	Excitatory Neuron	0.7431	0.5711	0.6828	ENSG00000241058	18545561	NSUN6	FALSE	FALSE	FALSE	FALSE
ENSG00000204740	10	0.88571	Excitatory Neuron	0.10177	0.35136	0.39869	ENSG00000204740	19048801	MALRD1	FALSE	FALSE	FALSE	FALSE
ENSG00000120594	10	0.19009	Excitatory Neuron	0.64119	0.34029	0.8683	ENSG00000120594	19816239	PLXDC2	FALSE	FALSE	FALSE	FALSE
ENSG00000078403	10	0.49831	Excitatory Neuron	0.41907	0.80078	0.69197	ENSG00000078403	21524646	MLLT10	FALSE	FALSE	FALSE	FALSE
ENSG00000168283	10	0.9896	Excitatory Neuron	1	1	NA	ENSG00000168283	22321099	BMI1	FALSE	FALSE	FALSE	NA
ENSG00000150867	10	0.26768	Excitatory Neuron	0.234	0.26396	0.16398	ENSG00000150867	22534854	PIP4K2A	FALSE	FALSE	FALSE	FALSE
ENSG00000165309	10	0.2536	Excitatory Neuron	0.1676	0.1164	0.1681	ENSG00000165309	22928024	ARMC3	FALSE	FALSE	FALSE	FALSE
ENSG00000148450	10	0.9157	Excitatory Neuron	0.2847	0.8946	0.06953	ENSG00000148450	23095579	MSRB2	FALSE	FALSE	FALSE	FALSE
ENSG00000179133	10	0.030471	Excitatory Neuron	0.91144	0.81436	0.46251	ENSG00000179133	23202696	C10orf67	FALSE	FALSE	FALSE	FALSE
ENSG00000107863	10	0.15648	Excitatory Neuron	0.97289	0.49953	0.94661	ENSG00000107863	24583609	ARHGAP21	FALSE	FALSE	FALSE	FALSE
ENSG00000099256	10	0.19935	Excitatory Neuron	1	1	NA	ENSG00000099256	24848614	PRTFDC1	FALSE	FALSE	FALSE	NA
ENSG00000185875	10	0.5494	Excitatory Neuron	1	0.8954	NA	ENSG00000185875	25016612	THNSL1	FALSE	FALSE	FALSE	NA
ENSG00000151025	10	0.4399	Excitatory Neuron	0.8811	0.1975	0.7186	ENSG00000151025	25174802	GPR158	FALSE	FALSE	FALSE	FALSE
ENSG00000148459	10	0.051548	Excitatory Neuron	0.134	0.82405	0.1026	ENSG00000148459	26697701	PDSS1	FALSE	FALSE	FALSE	FALSE
ENSG00000107897	10	0.059733	Excitatory Neuron	0.069616	0.92895	0.73797	ENSG00000107897	27168135	ACBD5	FALSE	FALSE	FALSE	FALSE
ENSG00000150051	10	0.28941	Excitatory Neuron	0.6985	0.40347	0.391	ENSG00000150051	27672874	MKX	FALSE	FALSE	FALSE	FALSE
ENSG00000150054	10	0.29417	Excitatory Neuron	0.73134	0.45355	0.65088	ENSG00000150054	28050993	MPP7	FALSE	FALSE	FALSE	FALSE
ENSG00000095787	10	0.40422	Excitatory Neuron	0.28897	0.16169	0.86552	ENSG00000095787	28532493	WAC	FALSE	FALSE	FALSE	FALSE
ENSG00000197321	10	0.2557	Excitatory Neuron	0.32703	0.7226	0.27691	ENSG00000197321	29457338	SVIL	FALSE	FALSE	FALSE	FALSE
ENSG00000107968	10	0.1631	Excitatory Neuron	0.6797	0.6579	0.7576	ENSG00000107968	30434021	MAP3K8	FALSE	FALSE	FALSE	FALSE
ENSG00000183621	10	0.12091	Excitatory Neuron	0.51483	0.039204	0.027022	ENSG00000183621	30820207	ZNF438	FALSE	FALSE	TRUE	TRUE
ENSG00000216937	10	0.062461	Excitatory Neuron	1	0.98678	NA	ENSG00000216937	32446140	CCDC7	FALSE	FALSE	FALSE	NA
ENSG00000099250	10	0.040525	Excitatory Neuron	0.89225	0.58988	0.48058	ENSG00000099250	33177492	NRP1	FALSE	FALSE	FALSE	FALSE
ENSG00000148498	10	0.1107	Excitatory Neuron	0.6714	0.1764	0.6026	ENSG00000148498	34109560	PARD3	FALSE	FALSE	FALSE	FALSE
ENSG00000198105	10	0.51089	Excitatory Neuron	1	1	NA	ENSG00000198105	37776526	ZNF248	FALSE	FALSE	FALSE	NA
ENSG00000196693	10	0.17179	Excitatory Neuron	0.2444	0.28201	0.36653	ENSG00000196693	42574185	ZNF33B	FALSE	FALSE	FALSE	FALSE
ENSG00000169826	10	0.91903	Excitatory Neuron	0.6527	0.33848	0.69168	ENSG00000169826	43138445	CSGALNACT2	FALSE	FALSE	FALSE	FALSE
ENSG00000196793	10	0.66581	Excitatory Neuron	0.42167	0.54861	0.63967	ENSG00000196793	43556344	ZNF239	FALSE	FALSE	FALSE	FALSE
ENSG00000169740	10	0.2455	Excitatory Neuron	1	1	NA	ENSG00000169740	43643860	ZNF32	FALSE	FALSE	FALSE	NA
ENSG00000107551	10	0.3196	Excitatory Neuron	0.5148	0.4801	0.8618	ENSG00000107551	44959407	RASSF4	FALSE	FALSE	FALSE	FALSE
ENSG00000188234	10	0.5229	Excitatory Neuron	0.7732	0.4475	NA	ENSG00000188234	45825594	AGAP4	FALSE	FALSE	FALSE	NA
ENSG00000204179	10	0.97019	Excitatory Neuron	0.40259	0.53534	0.88202	ENSG00000204179	46911396	PTPN20	FALSE	FALSE	FALSE	FALSE
ENSG00000265763	10	0.031396	Excitatory Neuron	0.67297	0.22254	NA	ENSG00000265763	47365496	ZNF488	FALSE	FALSE	FALSE	NA
ENSG00000170324	10	0.19473	Excitatory Neuron	0.86175	0.37792	NA	ENSG00000170324	48153088	FRMPD2	FALSE	FALSE	FALSE	NA
ENSG00000107643	10	0.42958	Excitatory Neuron	0.10595	0.58454	0.058904	ENSG00000107643	48306639	MAPK8	FALSE	FALSE	FALSE	FALSE
ENSG00000128805	10	0.23238	Excitatory Neuron	0.66708	0.53689	0.36582	ENSG00000128805	48446036	ARHGAP22	FALSE	FALSE	FALSE	FALSE
ENSG00000165633	10	0.11706	Excitatory Neuron	0.40724	0.063671	0.82665	ENSG00000165633	49014236	VSTM4	FALSE	FALSE	FALSE	FALSE
ENSG00000225830	10	0.031937	Excitatory Neuron	0.43309	0.50699	0.15039	ENSG00000225830	49454168	ERCC6	FALSE	FALSE	FALSE	FALSE
ENSG00000227345	10	0.01967	Excitatory Neuron	0.5985	0.03334	0.2031	ENSG00000227345	49818279	PARG	FALSE	FALSE	TRUE	FALSE
ENSG00000178440	10	0.1093	Excitatory Neuron	0.6447	0.3854	0.7726	ENSG00000178440	49942056	TIMM23B-AGAP6	FALSE	FALSE	FALSE	FALSE
ENSG00000099290	10	0.7839	Excitatory Neuron	0.31978	0.1605	0.10998	ENSG00000099290	50067888	WASHC2A	FALSE	FALSE	FALSE	FALSE
ENSG00000204147	10	0.231	Excitatory Neuron	0.8464	0.5487	0.02026	ENSG00000204147	50739318	ASAH2B	FALSE	FALSE	FALSE	TRUE
ENSG00000185532	10	0.28797	Excitatory Neuron	0.62223	0.20576	0.49887	ENSG00000185532	50990888	PRKG1	FALSE	FALSE	FALSE	FALSE
ENSG00000150275	10	0.42851	Excitatory Neuron	0.39689	0.54642	0.72026	ENSG00000150275	53802771	PCDH15	FALSE	FALSE	FALSE	FALSE
ENSG00000072401	10	0.86896	Excitatory Neuron	0.83633	0.80885	0.30489	ENSG00000072401	58334979	UBE2D1	FALSE	FALSE	FALSE	FALSE
ENSG00000108064	10	0.45027	Excitatory Neuron	0.8711	0.27588	0.069989	ENSG00000108064	58385345	TFAM	FALSE	FALSE	FALSE	FALSE
ENSG00000108091	10	3.8918e-5	Excitatory Neuron	0.21933	0.70461	0.84805	ENSG00000108091	59788747	CCDC6	FALSE	FALSE	FALSE	FALSE
ENSG00000072422	10	0.49001	Excitatory Neuron	0.15129	0.88007	0.69387	ENSG00000072422	60869438	RHOBTB1	FALSE	FALSE	FALSE	FALSE
ENSG00000150347	10	0.018423	Excitatory Neuron	0.94399	0.43054	0.0039143	ENSG00000150347	61901684	ARID5B	FALSE	FALSE	FALSE	TRUE
ENSG00000182010	10	0.0062629	Excitatory Neuron	0.96127	0.94657	0.038376	ENSG00000182010	62183035	RTKN2	FALSE	FALSE	FALSE	TRUE
ENSG00000138311	10	0.009895	Excitatory Neuron	0.9669	0.90814	0.10299	ENSG00000138311	62374192	ZNF365	FALSE	FALSE	FALSE	FALSE
ENSG00000181915	10	0.7902	Excitatory Neuron	1	1	NA	ENSG00000181915	62804720	ADO	FALSE	FALSE	FALSE	NA
ENSG00000198739	10	0.07695	Excitatory Neuron	0.09339	0.9322	0.3299	ENSG00000198739	66926036	LRRTM3	FALSE	FALSE	FALSE	FALSE
ENSG00000108176	10	0.22239	Excitatory Neuron	0.52604	0.25966	NA	ENSG00000108176	67796669	DNAJC12	FALSE	FALSE	FALSE	NA
ENSG00000148634	10	0.24147	Excitatory Neuron	0.74791	0.72686	NA	ENSG00000148634	67921899	HERC4	FALSE	FALSE	FALSE	NA
ENSG00000096746	10	0.35462	Excitatory Neuron	0.9169	0.08045	0.5911	ENSG00000096746	68331174	HNRNPH3	FALSE	FALSE	FALSE	FALSE
ENSG00000204130	10	0.08687	Excitatory Neuron	1	0.2884	NA	ENSG00000204130	68341107	RUFY2	FALSE	FALSE	FALSE	NA
ENSG00000138346	10	0.84255	Excitatory Neuron	0.26033	0.030266	NA	ENSG00000138346	68414064	DNA2	FALSE	FALSE	TRUE	NA
ENSG00000165730	10	0.88679	Excitatory Neuron	0.95945	0.40446	0.59301	ENSG00000165730	68827531	STOX1	FALSE	FALSE	FALSE	FALSE
ENSG00000156515	10	0.89893	Excitatory Neuron	0.49808	0.37927	0.040011	ENSG00000156515	69269984	HK1	FALSE	FALSE	FALSE	TRUE
ENSG00000042286	10	0.10272	Excitatory Neuron	0.67619	0.63859	NA	ENSG00000042286	70098223	AIFM2	FALSE	FALSE	FALSE	NA
ENSG00000156521	10	0.13788	Excitatory Neuron	0.60879	0.59311	NA	ENSG00000156521	70137981	TYSND1	FALSE	FALSE	FALSE	NA
ENSG00000180817	10	0.011727	Excitatory Neuron	0.49489	0.8633	0.6387	ENSG00000180817	70202835	PPA1	FALSE	FALSE	FALSE	FALSE
ENSG00000172731	10	0.173	Excitatory Neuron	0.2288	0.9918	0.2445	ENSG00000172731	70298970	LRRC20	FALSE	FALSE	FALSE	FALSE
ENSG00000107719	10	0.83419	Excitatory Neuron	0.47188	0.98668	NA	ENSG00000107719	70478767	PALD1	FALSE	FALSE	FALSE	NA
ENSG00000198246	10	0.36049	Excitatory Neuron	0.49648	0.3156	0.43555	ENSG00000198246	71319259	SLC29A3	FALSE	FALSE	FALSE	FALSE
ENSG00000138303	10	0.7087	Excitatory Neuron	0.764	0.29685	0.18989	ENSG00000138303	72096032	ASCC1	FALSE	FALSE	FALSE	FALSE
ENSG00000107745	10	0.0025824	Excitatory Neuron	0.18005	0.51795	0.72306	ENSG00000107745	72367340	MICU1	FALSE	FALSE	FALSE	FALSE
ENSG00000172650	10	0.70471	Excitatory Neuron	0.73321	0.40379	0.13816	ENSG00000172650	73674287	AGAP5	FALSE	FALSE	FALSE	FALSE
ENSG00000035403	10	0.5116	Excitatory Neuron	0.1886	0.4042	0.06653	ENSG00000035403	73995193	VCL	FALSE	FALSE	FALSE	FALSE
ENSG00000156110	10	0.43602	Excitatory Neuron	0.3618	0.95521	0.3491	ENSG00000156110	74151202	ADK	FALSE	FALSE	FALSE	FALSE
ENSG00000156671	10	0.30620000000000003	Excitatory Neuron	0.1787	0.1493	0.5696	ENSG00000156671	75099586	SAMD8	FALSE	FALSE	FALSE	FALSE
ENSG00000165637	10	0.04259	Excitatory Neuron	1	1	NA	ENSG00000165637	75210154	VDAC2	FALSE	FALSE	FALSE	NA
ENSG00000165644	10	0.2829	Excitatory Neuron	1	1	NA	ENSG00000165644	75233641	COMTD1	FALSE	FALSE	FALSE	NA
ENSG00000148655	10	0.2866	Excitatory Neuron	0.8778	0.5998	0.6864	ENSG00000148655	75431624	LRMDA	FALSE	FALSE	FALSE	FALSE
ENSG00000148606	10	0.4734	Excitatory Neuron	0.9102	0.65858	0.88684	ENSG00000148606	77953148	POLR3A	FALSE	FALSE	FALSE	FALSE
ENSG00000138326	10	0.7064	Excitatory Neuron	0.88	0.6595	0.1783	ENSG00000138326	78033760	RPS24	FALSE	FALSE	FALSE	FALSE
ENSG00000122359	10	1.3503e-4	Excitatory Neuron	0.90675	0.72083	7.6493e-5	ENSG00000122359	80150889	ANXA11	FALSE	FALSE	FALSE	TRUE
ENSG00000108219	10	4.9646e-8	Excitatory Neuron	0.3542	0.52479	0.31647	ENSG00000108219	80454265	TSPAN14	TRUE	FALSE	FALSE	FALSE
ENSG00000185737	10	0.07946	Excitatory Neuron	1	1	NA	ENSG00000185737	81875194	NRG3	FALSE	FALSE	FALSE	NA
ENSG00000148600	10	0.52153	Excitatory Neuron	0.97842	0.30707	0.95211	ENSG00000148600	84194537	CDHR1	FALSE	FALSE	FALSE	FALSE
ENSG00000122367	10	0.00423	Excitatory Neuron	0.2691	0.2407	NA	ENSG00000122367	86666785	LDB3	FALSE	FALSE	FALSE	NA
ENSG00000148672	10	0.1389	Excitatory Neuron	0.4179	0.2275	NA	ENSG00000148672	87050202	GLUD1	FALSE	FALSE	FALSE	NA
ENSG00000122376	10	0.01723	Excitatory Neuron	0.1362	0.7809	0.16	ENSG00000122376	87094161	SHLD2	FALSE	FALSE	FALSE	FALSE
ENSG00000198682	10	0.46861	Excitatory Neuron	0.75576	0.94068	0.061303	ENSG00000198682	87659613	PAPSS2	FALSE	FALSE	FALSE	FALSE
ENSG00000184719	10	0.98925	Excitatory Neuron	0.15751	0.58229	0.29898	ENSG00000184719	88273864	RNLS	FALSE	FALSE	FALSE	FALSE
ENSG00000138134	10	0.28436	Excitatory Neuron	0.70161	0.19049	0.093874	ENSG00000138134	88879734	STAMBPL1	FALSE	FALSE	FALSE	FALSE
ENSG00000107796	10	0.59909	Excitatory Neuron	0.78008	0.21257	0.11188	ENSG00000107796	88934822	ACTA2	FALSE	FALSE	FALSE	FALSE
ENSG00000026103	10	0.69043	Excitatory Neuron	0.7251	0.27748	0.074953	ENSG00000026103	88953813	FAS	FALSE	FALSE	FALSE	FALSE
ENSG00000107798	10	0.29541	Excitatory Neuron	0.94106	0.16976	0.55509	ENSG00000107798	89213569	LIPA	FALSE	FALSE	FALSE	FALSE
ENSG00000119922	10	0.90324	Excitatory Neuron	0.15061	0.37639	0.031415	ENSG00000119922	89283694	IFIT2	FALSE	FALSE	FALSE	TRUE
ENSG00000152778	10	0.93587	Excitatory Neuron	0.32159	0.39346	0.58275	ENSG00000152778	89414568	IFIT5	FALSE	FALSE	FALSE	FALSE
ENSG00000180628	10	0.1117	Excitatory Neuron	0.2745	0.1949	0.3257	ENSG00000180628	91163012	PCGF5	FALSE	FALSE	FALSE	FALSE
ENSG00000107854	10	0.036054	Excitatory Neuron	0.036151	0.3306	0.5483	ENSG00000107854	91798426	TNKS2	FALSE	TRUE	FALSE	FALSE
ENSG00000095564	10	0.653	Excitatory Neuron	1	1	NA	ENSG00000095564	91923770	BTAF1	FALSE	FALSE	FALSE	NA
ENSG00000138190	10	0.04382	Excitatory Neuron	0.07055	0.2978	0.7438	ENSG00000138190	92826831	EXOC6	FALSE	FALSE	FALSE	FALSE
ENSG00000186188	10	0.7397	Excitatory Neuron	0.08407	0.08205	0.4383	ENSG00000186188	93566665	FFAR4	FALSE	FALSE	FALSE	FALSE
ENSG00000148690	10	0.16817	Excitatory Neuron	0.20835	0.94304	0.37104	ENSG00000148690	93667883	FRA10AC1	FALSE	FALSE	FALSE	FALSE
ENSG00000108239	10	0.1378	Excitatory Neuron	0.9244	0.8295	0.9063	ENSG00000108239	94402541	TBC1D12	FALSE	FALSE	FALSE	FALSE
ENSG00000119969	10	0.01031	Excitatory Neuron	0.6736	0.8327	0.1807	ENSG00000119969	94545329	HELLS	FALSE	FALSE	FALSE	FALSE
ENSG00000095637	10	0.7652	Excitatory Neuron	0.57684	0.31327	0.60568	ENSG00000095637	95311771	SORBS1	FALSE	FALSE	FALSE	FALSE
ENSG00000119977	10	0.44258	Excitatory Neuron	0.60392	0.81234	0.54066	ENSG00000119977	95659823	TCTN3	FALSE	FALSE	FALSE	FALSE
ENSG00000188649	10	0.2814	Excitatory Neuron	0.5542	0.4756	0.2204	ENSG00000188649	95907603	CC2D2B	FALSE	FALSE	FALSE	FALSE
ENSG00000177853	10	0.4951	Excitatory Neuron	0.9113	0.6844	NA	ENSG00000177853	96129715	ZNF518A	FALSE	FALSE	FALSE	NA
ENSG00000077147	10	0.77812	Excitatory Neuron	0.48274	0.11602	0.51658	ENSG00000077147	96518110	TM9SF3	FALSE	FALSE	FALSE	FALSE
ENSG00000187122	10	0.50554	Excitatory Neuron	0.76264	0.13118	0.60517	ENSG00000187122	96998038	SLIT1	FALSE	FALSE	FALSE	FALSE
ENSG00000171307	10	0.58763	Excitatory Neuron	0.72884	0.69856	0.17685	ENSG00000171307	97446170	ZDHHC16	FALSE	FALSE	FALSE	FALSE
ENSG00000119986	10	0.83859	Excitatory Neuron	0.74609	0.88071	0.96348	ENSG00000119986	97677424	AVPI1	FALSE	FALSE	FALSE	FALSE
ENSG00000155256	10	0.3148	Excitatory Neuron	0.6851	0.1144	0.4946	ENSG00000155256	97737121	ZFYVE27	FALSE	FALSE	FALSE	FALSE
ENSG00000155265	10	0.4802	Excitatory Neuron	1	0.8281	NA	ENSG00000155265	97849843	GOLGA7B	FALSE	FALSE	FALSE	NA
ENSG00000107521	10	0.9891	Excitatory Neuron	1	1	NA	ENSG00000107521	98410939	HPS1	FALSE	FALSE	FALSE	NA
ENSG00000119946	10	0.04037	Excitatory Neuron	0.5956	0.5279	NA	ENSG00000119946	99329356	CNNM1	FALSE	FALSE	FALSE	NA
ENSG00000119929	10	0.90771	Excitatory Neuron	0.3411	0.2127	0.1713	ENSG00000119929	99702558	CUTC	FALSE	FALSE	FALSE	FALSE
ENSG00000014919	10	0.73424	Excitatory Neuron	0.724	0.2708	0.267	ENSG00000014919	99710868	COX15	FALSE	FALSE	FALSE	FALSE
ENSG00000213341	10	0.5341	Excitatory Neuron	1	0.389	NA	ENSG00000213341	100188300	CHUK	FALSE	FALSE	FALSE	NA
ENSG00000095485	10	0.78779	Excitatory Neuron	0.18945	0.47452	0.7605	ENSG00000095485	100232298	CWF19L1	FALSE	FALSE	FALSE	FALSE
ENSG00000107593	10	0.85684	Excitatory Neuron	0.8229	0.8377	0.6264	ENSG00000107593	100288149	PKD2L1	FALSE	FALSE	FALSE	FALSE
ENSG00000099194	10	0.47638	Excitatory Neuron	0.88752	0.25568	0.3642	ENSG00000099194	100347233	SCD	FALSE	FALSE	FALSE	FALSE
ENSG00000166135	10	0.8176	Excitatory Neuron	1	0.4818	NA	ENSG00000166135	100529072	HIF1AN	FALSE	FALSE	FALSE	NA
ENSG00000119906	10	0.01323	Excitatory Neuron	0.4234	0.6611	0.4517	ENSG00000119906	100912963	SLF2	FALSE	FALSE	FALSE	FALSE
ENSG00000186862	10	0.63394	Excitatory Neuron	0.59419	0.53984	0.806	ENSG00000186862	101007679	PDZD7	FALSE	FALSE	FALSE	FALSE
ENSG00000107819	10	0.48986	Excitatory Neuron	0.43954	0.76444	NA	ENSG00000107819	101031234	SFXN3	FALSE	FALSE	FALSE	NA
ENSG00000166167	10	0.68688	Excitatory Neuron	0.85134	0.43327	0.85414	ENSG00000166167	101354033	BTRC	FALSE	FALSE	FALSE	FALSE
ENSG00000166169	10	0.12386	Excitatory Neuron	1	1	NA	ENSG00000166169	101578882	POLL	FALSE	FALSE	FALSE	NA
ENSG00000198408	10	0.2271	Excitatory Neuron	0.514	0.2769	0.2247	ENSG00000198408	101784443	OGA	FALSE	FALSE	FALSE	FALSE
ENSG00000120029	10	0.2271	Excitatory Neuron	0.514	0.2769	0.2247	ENSG00000120029	101845599	ARMH3	FALSE	FALSE	FALSE	FALSE
ENSG00000059915	10	0.3272	Excitatory Neuron	0.4012	0.4011	0.3017	ENSG00000059915	102402617	PSD	FALSE	FALSE	FALSE	FALSE
ENSG00000138111	10	0.51456	Excitatory Neuron	0.16447	0.74408	0.88103	ENSG00000138111	102461395	MFSD13A	FALSE	FALSE	FALSE	FALSE
ENSG00000107882	10	0.66687	Excitatory Neuron	1	1	NA	ENSG00000107882	102503972	SUFU	FALSE	FALSE	FALSE	NA
ENSG00000171206	10	0.69136	Excitatory Neuron	0.18458	0.69369	0.13424	ENSG00000171206	102642503	TRIM8	FALSE	FALSE	FALSE	FALSE
ENSG00000138175	10	0.69382	Excitatory Neuron	0.066889	0.95877	0.53615	ENSG00000138175	102673731	ARL3	FALSE	FALSE	FALSE	FALSE
ENSG00000156398	10	0.6527	Excitatory Neuron	0.4409	0.8431	0.788	ENSG00000156398	102714538	SFXN2	FALSE	FALSE	FALSE	FALSE
ENSG00000166272	10	0.32614	Excitatory Neuron	0.10653	0.64097	0.17954	ENSG00000166272	102743948	WBP1L	FALSE	FALSE	FALSE	FALSE
ENSG00000166275	10	0.28004	Excitatory Neuron	0.18869	0.67966	0.41897	ENSG00000166275	102854259	BORCS7	FALSE	FALSE	FALSE	FALSE
ENSG00000076685	10	0.49079	Excitatory Neuron	0.07294	0.45187	0.56387	ENSG00000076685	103087185	NT5C2	FALSE	FALSE	FALSE	FALSE
ENSG00000148835	10	0.10021	Excitatory Neuron	0.0055358	0.99034	0.87295	ENSG00000148835	103367966	TAF5	FALSE	TRUE	FALSE	FALSE
ENSG00000107957	10	0.27985	Excitatory Neuron	0.0099484	0.88911	0.16638	ENSG00000107957	103594027	SH3PXD2A	FALSE	TRUE	FALSE	FALSE
ENSG00000065613	10	0.19624	Excitatory Neuron	0.15882	0.89742	0.1191	ENSG00000065613	103967140	SLK	FALSE	FALSE	FALSE	FALSE
ENSG00000197748	10	0.21268	Excitatory Neuron	0.75586	0.10187	0.24945	ENSG00000197748	104129888	CFAP43	FALSE	FALSE	FALSE	FALSE
ENSG00000148834	10	0.4427	Excitatory Neuron	1	1	NA	ENSG00000148834	104235356	GSTO1	FALSE	FALSE	FALSE	NA
ENSG00000065621	10	0.81164	Excitatory Neuron	0.94635	0.60036	0.60789	ENSG00000065621	104268873	GSTO2	FALSE	FALSE	FALSE	FALSE
ENSG00000108018	10	0.4376	Excitatory Neuron	0.7778	0.6347	0.08937	ENSG00000108018	106573663	SORCS1	FALSE	FALSE	FALSE	FALSE
ENSG00000119950	10	0.3402	Excitatory Neuron	0.3774	0.9408	0.4754	ENSG00000119950	110207605	MXI1	FALSE	FALSE	FALSE	FALSE
ENSG00000203867	10	0.9295	Excitatory Neuron	0.62841	0.86069	0.83448	ENSG00000203867	110644336	RBM20	FALSE	FALSE	FALSE	FALSE
ENSG00000214413	10	0.2313	Excitatory Neuron	1	1	NA	ENSG00000214413	110898730	BBIP1	FALSE	FALSE	FALSE	NA
ENSG00000119927	10	0.4833	Excitatory Neuron	0.7823	0.3661	0.941	ENSG00000119927	112149865	GPAM	FALSE	FALSE	FALSE	FALSE
ENSG00000023041	10	0.70202	Excitatory Neuron	0.95822	0.78214	0.43197	ENSG00000023041	112424428	ZDHHC6	FALSE	FALSE	FALSE	FALSE
ENSG00000148737	10	0.66239	Excitatory Neuron	0.7817	0.80459	0.08698	ENSG00000148737	112950247	TCF7L2	FALSE	FALSE	FALSE	FALSE
ENSG00000198924	10	0.77113	Excitatory Neuron	0.9791	0.2035	NA	ENSG00000198924	113834725	DCLRE1A	FALSE	FALSE	FALSE	NA
ENSG00000196865	10	0.010911	Excitatory Neuron	0.39108	0.24193	0.89162	ENSG00000196865	113854661	NHLRC2	FALSE	FALSE	FALSE	FALSE
ENSG00000043591	10	0.13765	Excitatory Neuron	0.3069	0.28352	0.37498	ENSG00000043591	114043866	ADRB1	FALSE	FALSE	FALSE	FALSE
ENSG00000165832	10	0.09274	Excitatory Neuron	0.7729	1	0.7471	ENSG00000165832	114938195	TRUB1	FALSE	FALSE	FALSE	FALSE
ENSG00000151892	10	0.17825	Excitatory Neuron	0.70212	0.34734	0.49906	ENSG00000151892	116056925	GFRA1	FALSE	FALSE	FALSE	FALSE
ENSG00000165868	10	0.34419	Excitatory Neuron	0.08083	0.2559	0.27431	ENSG00000165868	116671192	HSPA12A	FALSE	FALSE	FALSE	FALSE
ENSG00000188316	10	0.8011	Excitatory Neuron	0.1798	0.931	0.1465	ENSG00000188316	116849499	ENO4	FALSE	FALSE	FALSE	FALSE
ENSG00000187164	10	0.94454	Excitatory Neuron	0.51898	0.63273	0.98444	ENSG00000187164	116881477	SHTN1	FALSE	FALSE	FALSE	FALSE
ENSG00000107560	10	0.89561	Excitatory Neuron	0.12038	0.22962	0.72353	ENSG00000107560	118004916	RAB11FIP2	FALSE	FALSE	FALSE	FALSE
ENSG00000165669	10	0.3487	Excitatory Neuron	1	1	NA	ENSG00000165669	118297925	FAM204A	FALSE	FALSE	FALSE	NA
ENSG00000151893	10	0.396	Excitatory Neuron	0.1561	0.8432	0.2446	ENSG00000151893	118674167	CACUL1	FALSE	FALSE	FALSE	FALSE
ENSG00000119979	10	0.9505	Excitatory Neuron	0.10026	0.11981	0.71439	ENSG00000119979	119104086	DENND10	FALSE	FALSE	FALSE	FALSE
ENSG00000183605	10	0.004633	Excitatory Neuron	0.5806	0.1147	0.9304	ENSG00000183605	119140767	SFXN4	FALSE	FALSE	FALSE	FALSE
ENSG00000198873	10	0.007152	Excitatory Neuron	0.8184	0.08738	0.5502	ENSG00000198873	119207571	GRK5	FALSE	FALSE	FALSE	FALSE
ENSG00000120008	10	0.618	Excitatory Neuron	1	0.4526	NA	ENSG00000120008	120851305	WDR11	FALSE	FALSE	FALSE	NA
ENSG00000066468	10	0.2292	Excitatory Neuron	0.95764	0.79768	0.53548	ENSG00000066468	121478332	FGFR2	FALSE	FALSE	FALSE	FALSE
ENSG00000107669	10	0.37846	Excitatory Neuron	0.8046	0.95699	0.63068	ENSG00000107669	121709393	ATE1	FALSE	FALSE	FALSE	FALSE
ENSG00000107679	10	0.0099731	Excitatory Neuron	0.97924	0.18606	0.038154	ENSG00000107679	122374696	PLEKHA1	FALSE	FALSE	FALSE	TRUE
ENSG00000213185	10	0.057	Excitatory Neuron	0.82877	0.38019	0.015887	ENSG00000213185	122849078	FAM24B	FALSE	FALSE	FALSE	TRUE
ENSG00000179988	10	0.7088	Excitatory Neuron	0.4652	0.999	NA	ENSG00000179988	122954381	PSTK	FALSE	FALSE	FALSE	NA
ENSG00000196177	10	0.6063	Excitatory Neuron	1	0.33332	NA	ENSG00000196177	123008979	ACADSB	FALSE	FALSE	FALSE	NA
ENSG00000154478	10	0.68849	Excitatory Neuron	0.6311	0.0516	0.29937	ENSG00000154478	123666355	GPR26	FALSE	FALSE	FALSE	FALSE
ENSG00000121898	10	0.3215	Excitatory Neuron	0.40834	0.40902	NA	ENSG00000121898	123706207	CPXM2	FALSE	FALSE	FALSE	NA
ENSG00000182022	10	0.085821	Excitatory Neuron	0.21364	0.54189	0.057188	ENSG00000182022	124007668	CHST15	FALSE	FALSE	FALSE	FALSE
ENSG00000065154	10	0.05789	Excitatory Neuron	0.9912	0.203	0.586	ENSG00000065154	124397303	OAT	FALSE	FALSE	FALSE	FALSE
ENSG00000107902	10	0.5769	Excitatory Neuron	0.90157	0.23734	0.81739	ENSG00000107902	124461823	LHPP	FALSE	FALSE	FALSE	FALSE
ENSG00000189319	10	0.2006	Excitatory Neuron	0.13	0.4959	NA	ENSG00000189319	124619292	FAM53B	FALSE	FALSE	FALSE	NA
ENSG00000175029	10	0.18544	Excitatory Neuron	0.42215	0.22229	0.78096	ENSG00000175029	124984317	CTBP2	FALSE	FALSE	FALSE	FALSE
ENSG00000188690	10	0.1798	Excitatory Neuron	1	1	0.4702	ENSG00000188690	125784980	UROS	FALSE	FALSE	FALSE	FALSE
ENSG00000107949	10	0.98622	Excitatory Neuron	0.47165	0.071498	0.64373	ENSG00000107949	125823546	BCCIP	FALSE	FALSE	FALSE	FALSE
ENSG00000203780	10	0.3949	Excitatory Neuron	0.2664	0.7314	0.8918	ENSG00000203780	125896564	FANK1	FALSE	FALSE	FALSE	FALSE
ENSG00000148848	10	0.95716	Excitatory Neuron	0.78683	0.25511	0.74889	ENSG00000148848	126012381	ADAM12	FALSE	FALSE	FALSE	FALSE
ENSG00000132334	10	0.63257	Excitatory Neuron	0.80189	0.14042	0.26639	ENSG00000132334	127907103	PTPRE	FALSE	FALSE	FALSE	FALSE
ENSG00000170430	10	0.26803	Excitatory Neuron	0.67205	0.67053	0.06549	ENSG00000170430	129467190	MGMT	FALSE	FALSE	FALSE	FALSE
ENSG00000237489	10	0.84917	Excitatory Neuron	0.33366	0.52915	0.59194	ENSG00000237489	130020025	C10orf143	FALSE	FALSE	FALSE	FALSE
ENSG00000108010	10	0.42652	Excitatory Neuron	0.81329	0.33717	0.18449	ENSG00000108010	130136391	GLRX3	FALSE	FALSE	FALSE	FALSE
ENSG00000176769	10	0.25626	Excitatory Neuron	0.83114	0.96729	0.77612	ENSG00000176769	131092391	TCERG1L	FALSE	FALSE	FALSE	FALSE
ENSG00000175470	10	0.026181	Excitatory Neuron	0.81189	0.027455	0.29383	ENSG00000175470	131901008	PPP2R2D	FALSE	FALSE	TRUE	FALSE
ENSG00000188385	10	0.1239	Excitatory Neuron	0.7815	0.4768	0.5086	ENSG00000188385	132036336	JAKMIP3	FALSE	FALSE	FALSE	FALSE
ENSG00000165752	10	0.1075	Excitatory Neuron	0.7002	0.9819	0.7547	ENSG00000165752	132207492	STK32C	FALSE	FALSE	FALSE	FALSE
ENSG00000148814	10	0.5894	Excitatory Neuron	0.31774	0.70031	0.27462	ENSG00000148814	132332154	LRRC27	FALSE	FALSE	FALSE	FALSE
ENSG00000068383	10	0.987	Excitatory Neuron	0.9266	0.249	0.908	ENSG00000068383	132537787	INPP5A	FALSE	FALSE	FALSE	FALSE
ENSG00000171811	10	0.75218	Excitatory Neuron	0.91782	0.72077	0.1345	ENSG00000171811	132808392	CFAP46	FALSE	FALSE	FALSE	FALSE
ENSG00000197177	10	0.5733	Excitatory Neuron	0.5226	0.4573	NA	ENSG00000197177	133087924	ADGRA1	FALSE	FALSE	FALSE	NA
ENSG00000283496	10	0.6757	Excitatory Neuron	0.2466	0.08374	0.8595	ENSG00000283496	133309410	ZNF511-PRAP1	FALSE	FALSE	FALSE	FALSE
ENSG00000214279	10	0.94156	Excitatory Neuron	1	1	NA	ENSG00000214279	133453928	SCART1	FALSE	FALSE	FALSE	NA
ENSG00000177951	11	0.21683	Excitatory Neuron	0.50989	0.55642	0.43285	ENSG00000177951	167784	BET1L	FALSE	FALSE	FALSE	FALSE
ENSG00000142082	11	0.0095	Excitatory Neuron	0.2091	0.6883	0.4539	ENSG00000142082	215030	SIRT3	FALSE	FALSE	FALSE	FALSE
ENSG00000185627	11	0.3542	Excitatory Neuron	0.8823	0.3628	0.6398	ENSG00000185627	236966	PSMD13	FALSE	FALSE	FALSE	FALSE
ENSG00000182272	11	0.16872	Excitatory Neuron	0.40146	0.76328	NA	ENSG00000182272	369499	B4GALNT4	FALSE	FALSE	FALSE	NA
ENSG00000174915	11	0.33604	Excitatory Neuron	0.84806	0.4778	0.6398	ENSG00000174915	448268	PTDSS2	FALSE	FALSE	FALSE	FALSE
ENSG00000174775	11	0.025061	Excitatory Neuron	0.020182	0.22089	0.54884	ENSG00000174775	532242	HRAS	FALSE	TRUE	FALSE	FALSE
ENSG00000177030	11	0.91672	Excitatory Neuron	0.8693	0.72884	0.50579	ENSG00000177030	644233	DEAF1	FALSE	FALSE	FALSE	FALSE
ENSG00000177106	11	0.8946	Excitatory Neuron	0.30605	0.57053	0.48486	ENSG00000177106	694438	EPS8L2	FALSE	FALSE	FALSE	FALSE
ENSG00000177042	11	0.68946	Excitatory Neuron	0.96899	0.70999	0.67818	ENSG00000177042	695591	TMEM80	FALSE	FALSE	FALSE	FALSE
ENSG00000184524	11	0.88027	Excitatory Neuron	1	1	NA	ENSG00000184524	787115	CEND1	FALSE	FALSE	FALSE	NA
ENSG00000177595	11	0.23469	Excitatory Neuron	0.12076	0.23939	0.69032	ENSG00000177595	799179	PIDD1	FALSE	FALSE	FALSE	FALSE
ENSG00000177600	11	0.3013	Excitatory Neuron	0.8183	0.4656	0.5561	ENSG00000177600	805438	RPLP2	FALSE	FALSE	FALSE	FALSE
ENSG00000177666	11	0.06546	Excitatory Neuron	0.08675	0.1081	0.2391	ENSG00000177666	818914	PNPLA2	FALSE	FALSE	FALSE	FALSE
ENSG00000177697	11	0.8336	Excitatory Neuron	0.002611	0.7568	0.07576	ENSG00000177697	832887	CD151	FALSE	TRUE	FALSE	FALSE
ENSG00000177700	11	0.33683	Excitatory Neuron	0.21059	0.4214	NA	ENSG00000177700	837356	POLR2L	FALSE	FALSE	FALSE	NA
ENSG00000177830	11	0.7407	Excitatory Neuron	0.09428	0.7831	0.3775	ENSG00000177830	867859	CHID1	FALSE	FALSE	FALSE	FALSE
ENSG00000183020	11	0.2556	Excitatory Neuron	0.5612	0.1438	0.2225	ENSG00000183020	924881	AP2A2	FALSE	FALSE	FALSE	FALSE
ENSG00000182208	11	0.3649	Excitatory Neuron	0.0456	0.6245	0.5829	ENSG00000182208	1469457	MOB2	FALSE	TRUE	FALSE	FALSE
ENSG00000184281	11	0.6465	Excitatory Neuron	0.6862	0.07363	NA	ENSG00000184281	2400488	TSSC4	FALSE	FALSE	FALSE	NA
ENSG00000110628	11	0.9358	Excitatory Neuron	0.91095	0.20042	0.32765	ENSG00000110628	2899721	SLC67A1	FALSE	FALSE	FALSE	FALSE
ENSG00000205531	11	0.9344	Excitatory Neuron	0.4654	0.9492	0.2614	ENSG00000205531	2944431	NAP1L4	FALSE	FALSE	FALSE	FALSE
ENSG00000021762	11	0.51227	Excitatory Neuron	0.7169	0.85683	0.52411	ENSG00000021762	3087107	OSBPL5	FALSE	FALSE	FALSE	FALSE
ENSG00000005801	11	0.696	Excitatory Neuron	1	1	NA	ENSG00000005801	3339261	ZNF195	FALSE	FALSE	FALSE	NA
ENSG00000148985	11	0.2994	Excitatory Neuron	0.93084	0.31973	NA	ENSG00000148985	3797724	PGAP2	FALSE	FALSE	FALSE	NA
ENSG00000167323	11	0.14776	Excitatory Neuron	0.32945	0.5278	0.30677	ENSG00000167323	3854527	STIM1	FALSE	FALSE	FALSE	FALSE
ENSG00000132274	11	0.67071	Excitatory Neuron	0.18522	0.85376	0.58141	ENSG00000132274	5689610	TRIM22	FALSE	FALSE	FALSE	FALSE
ENSG00000179532	11	0.98298	Excitatory Neuron	0.88257	0.30268	0.29501	ENSG00000179532	6497260	DNHD1	FALSE	FALSE	FALSE	FALSE
ENSG00000132275	11	0.4359	Excitatory Neuron	0.1544	0.1893	0.1133	ENSG00000132275	6595072	RRP8	FALSE	FALSE	FALSE	FALSE
ENSG00000166337	11	0.9145	Excitatory Neuron	0.2249	0.9931	NA	ENSG00000166337	6606294	TAF10	FALSE	FALSE	FALSE	NA
ENSG00000166340	11	0.18331	Excitatory Neuron	0.41062	0.77807	0.43666	ENSG00000166340	6612768	TPP1	FALSE	FALSE	FALSE	FALSE
ENSG00000149054	11	0.5257	Excitatory Neuron	1	1	NA	ENSG00000149054	6926404	ZNF215	FALSE	FALSE	FALSE	NA
ENSG00000149050	11	0.2761	Excitatory Neuron	1	1	NA	ENSG00000149050	6997085	ZNF214	FALSE	FALSE	FALSE	NA
ENSG00000170743	11	0.29725	Excitatory Neuron	0.3386	0.52485	0.31273	ENSG00000170743	7238778	SYT9	FALSE	FALSE	FALSE	FALSE
ENSG00000166387	11	0.59561	Excitatory Neuron	0.34021	0.13821	0.68655	ENSG00000166387	7513298	PPFIBP2	FALSE	FALSE	FALSE	FALSE
ENSG00000166402	11	0.40254	Excitatory Neuron	0.064898	0.85321	0.77794	ENSG00000166402	8019244	TUB	FALSE	FALSE	FALSE	FALSE
ENSG00000166405	11	0.519	Excitatory Neuron	0.86889	0.37156	0.62055	ENSG00000166405	8106056	RIC3	FALSE	FALSE	FALSE	FALSE
ENSG00000130413	11	0.2377	Excitatory Neuron	0.9431	0.3499	NA	ENSG00000130413	8391868	STK33	FALSE	FALSE	FALSE	NA
ENSG00000166436	11	0.017871	Excitatory Neuron	0.465	0.99562	NA	ENSG00000166436	8612037	TRIM66	FALSE	FALSE	FALSE	NA
ENSG00000166441	11	0.6835	Excitatory Neuron	0.3791	0.1934	0.2165	ENSG00000166441	8682788	RPL27A	FALSE	FALSE	FALSE	FALSE
ENSG00000175356	11	0.504	Excitatory Neuron	0.4492	0.3754	0.1978	ENSG00000175356	9019476	SCUBE2	FALSE	FALSE	FALSE	FALSE
ENSG00000166471	11	0.3617	Excitatory Neuron	0.3628	0.05827	0.4414	ENSG00000166471	9280654	TMEM41B	FALSE	FALSE	FALSE	FALSE
ENSG00000133789	11	0.8662	Excitatory Neuron	0.6638	0.4999	0.753	ENSG00000133789	9664077	SWAP70	FALSE	FALSE	FALSE	FALSE
ENSG00000133805	11	0.92088	Excitatory Neuron	0.56249	0.30036	0.8736	ENSG00000133805	10308313	AMPD3	FALSE	FALSE	FALSE	FALSE
ENSG00000110315	11	0.001101	Excitatory Neuron	0.30946	0.65693	0.80617	ENSG00000110315	10511673	RNF141	FALSE	FALSE	FALSE	FALSE
ENSG00000198730	11	0.63865	Excitatory Neuron	0.37272	0.80859	0.75396	ENSG00000198730	10751018	CTR9	FALSE	FALSE	FALSE	FALSE
ENSG00000110321	11	0.42146	Excitatory Neuron	0.1902	0.076581	0.8562	ENSG00000110321	10797050	EIF4G2	FALSE	FALSE	FALSE	FALSE
ENSG00000236287	11	0.095144	Excitatory Neuron	0.64017	0.56458	0.45477	ENSG00000236287	10812074	ZBED5	FALSE	FALSE	FALSE	FALSE
ENSG00000110328	11	0.23977	Excitatory Neuron	0.58119	0.40708	0.41794	ENSG00000110328	11270877	GALNT18	FALSE	FALSE	FALSE	FALSE
ENSG00000170242	11	0.68581	Excitatory Neuron	0.452	0.47918	0.51455	ENSG00000170242	11841423	USP47	FALSE	FALSE	FALSE	FALSE
ENSG00000050165	11	0.17955	Excitatory Neuron	0.9318	3.4043e-5	0.83798	ENSG00000050165	11956207	DKK3	FALSE	FALSE	TRUE	FALSE
ENSG00000133816	11	0.3608	Excitatory Neuron	0.34778	0.91509	0.41279	ENSG00000133816	12094008	MICAL2	FALSE	FALSE	FALSE	FALSE
ENSG00000197702	11	0.71881	Excitatory Neuron	0.39299	0.20957	0.63052	ENSG00000197702	12377563	PARVA	FALSE	FALSE	FALSE	FALSE
ENSG00000187079	11	0.73161	Excitatory Neuron	0.75322	0.70179	0.42472	ENSG00000187079	12674421	TEAD1	FALSE	FALSE	FALSE	FALSE
ENSG00000262655	11	0.2418	Excitatory Neuron	0.1546	0.3508	0.6905	ENSG00000262655	13962723	SPON1	FALSE	FALSE	FALSE	FALSE
ENSG00000152270	11	0.27232	Excitatory Neuron	1	0.25538	NA	ENSG00000152270	14643804	PDE3B	FALSE	FALSE	FALSE	NA
ENSG00000070081	11	0.1527	Excitatory Neuron	0.004252	0.5348	NA	ENSG00000070081	17208153	NUCB2	FALSE	TRUE	FALSE	NA
ENSG00000188211	11	0.8218	Excitatory Neuron	0.6781	0.7099	NA	ENSG00000188211	17351800	NCR3LG1	FALSE	FALSE	FALSE	NA
ENSG00000006071	11	0.11489	Excitatory Neuron	0.51578	0.83456	0.82489	ENSG00000006071	17392498	ABCC8	FALSE	FALSE	FALSE	FALSE
ENSG00000166788	11	0.91379	Excitatory Neuron	0.36326	0.80632	0.4251	ENSG00000166788	18069935	SAAL1	FALSE	FALSE	FALSE	FALSE
ENSG00000110756	11	0.0067587	Excitatory Neuron	0.58936	0.067859	0.75346	ENSG00000110756	18278668	HPS5	FALSE	FALSE	FALSE	FALSE
ENSG00000247595	11	0.86895	Excitatory Neuron	1	0.74098	NA	ENSG00000247595	18588781	MISFA	FALSE	FALSE	FALSE	NA
ENSG00000110786	11	0.45039	Excitatory Neuron	0.26158	0.1116	0.7763	ENSG00000110786	18727928	PTPN5	FALSE	FALSE	FALSE	FALSE
ENSG00000166833	11	0.67116	Excitatory Neuron	0.10283	0.6692	0.062576	ENSG00000166833	19350724	NAV2	FALSE	FALSE	FALSE	FALSE
ENSG00000109854	11	0.80457	Excitatory Neuron	0.70008	0.95173	0.47354	ENSG00000109854	20363685	HTATIP2	FALSE	FALSE	FALSE	FALSE
ENSG00000185238	11	0.079642	Excitatory Neuron	0.7297	0.6195	0.7854	ENSG00000185238	20387558	PRMT3	FALSE	FALSE	FALSE	FALSE
ENSG00000165973	11	0.0056882	Excitatory Neuron	0.097991	0.9301	0.091806	ENSG00000165973	20669551	NELL1	FALSE	FALSE	FALSE	FALSE
ENSG00000171714	11	0.03478	Excitatory Neuron	0.2061	0.3905	0.3277	ENSG00000171714	21782659	ANO5	FALSE	FALSE	FALSE	FALSE
ENSG00000091664	11	0.90066	Excitatory Neuron	0.75433	0.6104	0.53642	ENSG00000091664	22338381	SLC17A6	FALSE	FALSE	FALSE	FALSE
ENSG00000148935	11	0.96207	Excitatory Neuron	0.42703	0.87014	0.94394	ENSG00000148935	22625509	GAS2	FALSE	FALSE	FALSE	FALSE
ENSG00000134343	11	0.034045	Excitatory Neuron	0.77369	0.81212	0.3966	ENSG00000134343	26188842	ANO3	FALSE	FALSE	FALSE	FALSE
ENSG00000169519	11	0.23462	Excitatory Neuron	0.010377	0.35293	0.05862	ENSG00000169519	28108248	METTL15	FALSE	TRUE	FALSE	FALSE
ENSG00000182255	11	0.5145	Excitatory Neuron	0.5712	0.1082	0.4956	ENSG00000182255	30009730	KCNA4	FALSE	FALSE	FALSE	FALSE
ENSG00000152219	11	0.64806	Excitatory Neuron	0.62948	0.95733	0.34911	ENSG00000152219	30323104	ARL14EP	FALSE	FALSE	FALSE	FALSE
ENSG00000066382	11	0.35708	Excitatory Neuron	0.21729	0.74197	0.27871	ENSG00000066382	30384493	MPPED2	FALSE	FALSE	FALSE	FALSE
ENSG00000170959	11	0.4983	Excitatory Neuron	0.16024	0.29254	0.64547	ENSG00000170959	30830369	DCDC1	FALSE	FALSE	FALSE	FALSE
ENSG00000110427	11	0.7983	Excitatory Neuron	1	1	NA	ENSG00000110427	33376108	KIAA1549L	FALSE	FALSE	FALSE	NA
ENSG00000110429	11	0.12445	Excitatory Neuron	0.8828	0.5766	0.04463	ENSG00000110429	33740939	FBXO3	FALSE	FALSE	FALSE	TRUE
ENSG00000149089	11	0.82898	Excitatory Neuron	0.64046	0.7357	NA	ENSG00000149089	34853094	APIP	FALSE	FALSE	FALSE	NA
ENSG00000110435	11	0.20154	Excitatory Neuron	0.61301	0.60482	0.65104	ENSG00000110435	34915829	PDHX	FALSE	FALSE	FALSE	FALSE
ENSG00000149090	11	0.76775	Excitatory Neuron	0.084875	0.32802	0.83491	ENSG00000149090	35431823	PAMR1	FALSE	FALSE	FALSE	FALSE
ENSG00000166326	11	0.88928	Excitatory Neuron	0.35074	0.36934	0.72961	ENSG00000166326	35662775	TRIM44	FALSE	FALSE	FALSE	FALSE
ENSG00000175104	11	0.096018	Excitatory Neuron	0.27379	0.36331	0.64871	ENSG00000175104	36483769	TRAF6	FALSE	FALSE	FALSE	FALSE
ENSG00000052841	11	0.9868	Excitatory Neuron	1	0.7594	NA	ENSG00000052841	43358920	TTC17	FALSE	FALSE	FALSE	NA
ENSG00000149084	11	0.15697	Excitatory Neuron	0.75812	0.38972	0.3438	ENSG00000149084	43680680	HSD17B12	FALSE	FALSE	FALSE	FALSE
ENSG00000166199	11	0.5263	Excitatory Neuron	1	0.5124	NA	ENSG00000166199	43880811	ALKBH3	FALSE	FALSE	FALSE	NA
ENSG00000110455	11	0.01565	Excitatory Neuron	0.274	0.5398	0.4097	ENSG00000110455	44065925	ACCS	FALSE	FALSE	FALSE	FALSE
ENSG00000151348	11	0.03022	Excitatory Neuron	0.37085	0.072255	0.74314	ENSG00000151348	44095648	EXT2	FALSE	FALSE	FALSE	FALSE
ENSG00000019485	11	0.6714	Excitatory Neuron	1	0.19699	0.12401	ENSG00000019485	45095806	PRDM11	FALSE	FALSE	FALSE	FALSE
ENSG00000175264	11	0.29715	Excitatory Neuron	0.8063	0.41262	0.71027	ENSG00000175264	45647689	CHST1	FALSE	FALSE	FALSE	FALSE
ENSG00000121671	11	0.62328	Excitatory Neuron	1	0.27998	NA	ENSG00000121671	45847118	CRY2	FALSE	FALSE	FALSE	NA
ENSG00000134569	11	0.6927	Excitatory Neuron	1	0.7215	NA	ENSG00000134569	46856717	LRP4	FALSE	FALSE	FALSE	NA
ENSG00000134575	11	0.2678	Excitatory Neuron	1	1	NA	ENSG00000134575	47239302	ACP2	FALSE	FALSE	FALSE	NA
ENSG00000110514	11	0.61488	Excitatory Neuron	0.26388	0.35907	0.16716	ENSG00000110514	47269161	MADD	FALSE	FALSE	FALSE	FALSE
ENSG00000110536	11	0.011629	Excitatory Neuron	1	0.82347	NA	ENSG00000110536	47565430	PTPMT1	FALSE	FALSE	FALSE	NA
ENSG00000172247	11	5.293e-5	Excitatory Neuron	0.5673	0.6182	0.8705	ENSG00000172247	47589667	C1QTNF4	FALSE	FALSE	FALSE	FALSE
ENSG00000149177	11	0.368	Excitatory Neuron	0.9248	0.088	0.2775	ENSG00000149177	47980425	PTPRJ	FALSE	FALSE	FALSE	FALSE
ENSG00000149150	11	0.8796	Excitatory Neuron	0.7793	0.7678	0.8567	ENSG00000149150	57484534	SLC43A1	FALSE	FALSE	FALSE	FALSE
ENSG00000134809	11	0.4387	Excitatory Neuron	0.7008	0.718	0.9201	ENSG00000134809	57528464	TIMM10	FALSE	FALSE	FALSE	FALSE
ENSG00000149131	11	0.8737	Excitatory Neuron	0.05105	0.2438	NA	ENSG00000149131	57597387	SERPING1	FALSE	FALSE	FALSE	NA
ENSG00000198561	11	0.6384	Excitatory Neuron	1	1	NA	ENSG00000198561	57753243	CTNND1	FALSE	FALSE	FALSE	NA
ENSG00000110031	11	0.32937	Excitatory Neuron	1	0.35606	NA	ENSG00000110031	58526871	LPXN	FALSE	FALSE	FALSE	NA
ENSG00000156689	11	0.5274	Excitatory Neuron	1	0.7344	NA	ENSG00000156689	58834065	GLYATL2	FALSE	FALSE	FALSE	NA
ENSG00000110042	11	0.022073	Excitatory Neuron	0.97209	0.75297	0.7246	ENSG00000110042	59171430	DTX4	FALSE	FALSE	FALSE	FALSE
ENSG00000006118	11	0.50601	Excitatory Neuron	0.47802	0.62923	NA	ENSG00000006118	60924460	TMEM132A	FALSE	FALSE	FALSE	NA
ENSG00000167987	11	0.23689	Excitatory Neuron	0.96772	0.59893	NA	ENSG00000167987	61130257	VPS37C	FALSE	FALSE	FALSE	NA
ENSG00000149483	11	0.4883	Excitatory Neuron	1	1	NA	ENSG00000149483	61361964	TMEM138	FALSE	FALSE	FALSE	NA
ENSG00000187049	11	0.6182	Excitatory Neuron	0.8549	0.7726	NA	ENSG00000187049	61392393	TMEM216	FALSE	FALSE	FALSE	NA
ENSG00000149532	11	0.68925	Excitatory Neuron	0.96976	0.19052	0.2787	ENSG00000149532	61402641	CPSF7	FALSE	FALSE	FALSE	FALSE
ENSG00000134825	11	0.2022	Excitatory Neuron	1	1	NA	ENSG00000134825	61768501	TMEM258	FALSE	FALSE	FALSE	NA
ENSG00000134824	11	0.55518	Excitatory Neuron	0.89919	0.52592	NA	ENSG00000134824	61792980	FADS2	FALSE	FALSE	FALSE	NA
ENSG00000221968	11	0.8252	Excitatory Neuron	0.01355	0.1953	0.2402	ENSG00000221968	61873519	FADS3	FALSE	TRUE	FALSE	FALSE
ENSG00000149503	11	0.67661	Excitatory Neuron	0.009683	0.88439	0.19494	ENSG00000149503	62123998	INCENP	FALSE	TRUE	FALSE	FALSE
ENSG00000149016	11	0.98307	Excitatory Neuron	0.64056	0.3946	0.23657	ENSG00000149016	62575045	TUT1	FALSE	FALSE	FALSE	FALSE
ENSG00000089597	11	0.032912	Excitatory Neuron	0.14504	0.25266	0.054229	ENSG00000089597	62624826	GANAB	FALSE	FALSE	FALSE	FALSE
ENSG00000204922	11	0.1011	Excitatory Neuron	0.7303	0.1161	0.04795	ENSG00000204922	62670273	UQCC3	FALSE	FALSE	FALSE	TRUE
ENSG00000168569	11	0.4099	Excitatory Neuron	1	1	NA	ENSG00000168569	62771629	TMEM223	FALSE	FALSE	FALSE	NA
ENSG00000185475	11	0.81773	Excitatory Neuron	0.76389	0.78731	0.16496	ENSG00000185475	62787402	TMEM179B	FALSE	FALSE	FALSE	FALSE
ENSG00000197901	11	0.077031	Excitatory Neuron	0.98	0.9329	0.2489	ENSG00000197901	62936385	SLC22A6	FALSE	FALSE	FALSE	FALSE
ENSG00000149452	11	0.03115	Excitatory Neuron	0.8991	0.1506	0.9527	ENSG00000149452	62989154	SLC22A8	FALSE	FALSE	FALSE	FALSE
ENSG00000197658	11	0.094864	Excitatory Neuron	0.94915	0.17539	0.51866	ENSG00000197658	63079940	SLC22A24	FALSE	FALSE	FALSE	FALSE
ENSG00000184999	11	0.033942	Excitatory Neuron	0.98959	0.32308	0.48403	ENSG00000184999	63268022	SLC22A10	FALSE	FALSE	FALSE	FALSE
ENSG00000149742	11	0.059435	Excitatory Neuron	0.9895	0.95994	0.22684000000000001	ENSG00000149742	63369785	SLC22A9	FALSE	FALSE	FALSE	FALSE
ENSG00000176485	11	0.98307	Excitatory Neuron	0.64056	0.3946	0.23657	ENSG00000176485	63573195	PLAAT3	FALSE	FALSE	FALSE	FALSE
ENSG00000184743	11	0.034414	Excitatory Neuron	0.86803	0.74701	NA	ENSG00000184743	63624087	ATL3	FALSE	FALSE	FALSE	NA
ENSG00000168005	11	0.14164	Excitatory Neuron	0.6281	0.56752	NA	ENSG00000168005	63813456	SPINDOC	FALSE	FALSE	FALSE	NA
ENSG00000182450	11	0.69085	Excitatory Neuron	0.34582	0.014901	NA	ENSG00000182450	64291302	KCNK4	FALSE	FALSE	TRUE	NA
ENSG00000168066	11	0.9155	Excitatory Neuron	1	1	NA	ENSG00000168066	64764606	SF1	FALSE	FALSE	FALSE	NA
ENSG00000068971	11	0.21232	Excitatory Neuron	0.2302	0.05411	0.702	ENSG00000068971	64917553	PPP2R5B	FALSE	FALSE	FALSE	FALSE
ENSG00000110025	11	0.91945	Excitatory Neuron	0.84395	0.056399	0.58724	ENSG00000110025	65027439	SNX15	FALSE	FALSE	FALSE	FALSE
ENSG00000172922	11	0.3431	Excitatory Neuron	0.59085	0.070737	0.92752	ENSG00000172922	65714005	RNASEH2C	FALSE	FALSE	FALSE	FALSE
ENSG00000254470	11	0.2887	Excitatory Neuron	0.8753	0.7297	0.847	ENSG00000254470	65773898	AP5B1	FALSE	FALSE	FALSE	FALSE
ENSG00000172803	11	0.9129	Excitatory Neuron	1	1	NA	ENSG00000172803	65833834	SNX32	FALSE	FALSE	FALSE	NA
ENSG00000175573	11	0.1702	Excitatory Neuron	0.9295	1	NA	ENSG00000175573	65916810	C11orf68	FALSE	FALSE	FALSE	NA
ENSG00000175467	11	0.7585	Excitatory Neuron	0.6122	0.1282	0.08109	ENSG00000175467	65961728	SART1	FALSE	FALSE	FALSE	FALSE
ENSG00000087365	11	0.26292	Excitatory Neuron	0.62161	0.081945	0.061561	ENSG00000087365	66050729	SF3B2	FALSE	FALSE	FALSE	FALSE
ENSG00000175115	11	0.022854	Excitatory Neuron	0.71969	0.74492	0.52211	ENSG00000175115	66070272	PACS1	FALSE	FALSE	FALSE	FALSE
ENSG00000174996	11	0.0128	Excitatory Neuron	1	1	NA	ENSG00000174996	66257294	KLC2	FALSE	FALSE	FALSE	NA
ENSG00000174547	11	0.5492	Excitatory Neuron	0.8145	0.9883	0.9133	ENSG00000174547	66435075	MRPL11	FALSE	FALSE	FALSE	FALSE
ENSG00000174165	11	0.39024	Excitatory Neuron	0.16369	0.15646	0.51441	ENSG00000174165	66520637	ZDHHC24	FALSE	FALSE	FALSE	FALSE
ENSG00000174080	11	0.59486000000000006	Excitatory Neuron	0.24433	0.81302	0.505	ENSG00000174080	66563464	CTSF	FALSE	FALSE	FALSE	FALSE
ENSG00000248643	11	0.7094	Excitatory Neuron	0.8187	0.03615	0.2469	ENSG00000248643	66616626	RBM14-RBM4	FALSE	FALSE	TRUE	FALSE
ENSG00000239306	11	0.7094	Excitatory Neuron	0.8187	0.03615	0.2469	ENSG00000239306	66616626	RBM14	FALSE	FALSE	TRUE	FALSE
ENSG00000173715	11	8.493e-4	Excitatory Neuron	0.3645	0.008681	NA	ENSG00000173715	66744451	TOP6BL	FALSE	FALSE	TRUE	NA
ENSG00000173653	11	0.79082	Excitatory Neuron	1	1	NA	ENSG00000173653	66842835	RCE1	FALSE	FALSE	FALSE	NA
ENSG00000173599	11	0.5409	Excitatory Neuron	0.57524	0.79003	0.66315	ENSG00000173599	66848417	PC	FALSE	FALSE	FALSE	FALSE
ENSG00000172830	11	0.9541	Excitatory Neuron	1	1	NA	ENSG00000172830	67303478	SSH3	FALSE	FALSE	FALSE	NA
ENSG00000172613	11	0.6289	Excitatory Neuron	0.4402	0.2851	NA	ENSG00000172613	67317871	RAD9A	FALSE	FALSE	FALSE	NA
ENSG00000175634	11	0.65176	Excitatory Neuron	0.43249	0.9957	0.29457	ENSG00000175634	67428460	RPS6KB2	FALSE	FALSE	FALSE	FALSE
ENSG00000110697	11	0.9642	Excitatory Neuron	1	1	NA	ENSG00000110697	67491760	PITPNM1	FALSE	FALSE	FALSE	NA
ENSG00000110721	11	0.1839	Excitatory Neuron	0.6635	0.5659	0.7124	ENSG00000110721	68052859	CHKA	FALSE	FALSE	FALSE	FALSE
ENSG00000110066	11	0.6827	Excitatory Neuron	0.211	0.5217	0.1107	ENSG00000110066	68154863	KMT5B	FALSE	FALSE	FALSE	FALSE
ENSG00000110090	11	0.89767	Excitatory Neuron	0.90445	0.51546	0.48563	ENSG00000110090	68754620	CPT1A	FALSE	FALSE	FALSE	FALSE
ENSG00000197345	11	0.6049	Excitatory Neuron	0.3865	0.3315	0.2732	ENSG00000197345	68891276	MRPL21	FALSE	FALSE	FALSE	FALSE
ENSG00000132740	11	0.604	Excitatory Neuron	0.5214	0.4506	0.2121	ENSG00000132740	68903863	IGHMBP2	FALSE	FALSE	FALSE	FALSE
ENSG00000162341	11	0.21853	Excitatory Neuron	0.15442	0.13063	0.088256	ENSG00000162341	69048932	TPCN2	FALSE	FALSE	FALSE	FALSE
ENSG00000131626	11	0.28332	Excitatory Neuron	0.88555	0.17323	0.12591	ENSG00000131626	70270690	PPFIA1	FALSE	FALSE	FALSE	FALSE
ENSG00000172893	11	0.9498	Excitatory Neuron	0.2473	0.2782	0.6239	ENSG00000172893	71428193	DHCR7	FALSE	FALSE	FALSE	FALSE
ENSG00000204571	11	0.86048	Excitatory Neuron	0.88885	0.41843	0.035839	ENSG00000204571	71581855	KRTAP5-11	FALSE	FALSE	FALSE	TRUE
ENSG00000186642	11	0.79749	Excitatory Neuron	0.6309	0.23055	0.43733	ENSG00000186642	72576141	PDE2A	FALSE	FALSE	FALSE	FALSE
ENSG00000186635	11	0.96773	Excitatory Neuron	0.1051	0.12696	0.34998	ENSG00000186635	72685069	ARAP1	FALSE	FALSE	FALSE	FALSE
ENSG00000214530	11	0.5733	Excitatory Neuron	0.9987	0.2371	NA	ENSG00000214530	72754729	STARD10	FALSE	FALSE	FALSE	NA
ENSG00000175582	11	0.44427	Excitatory Neuron	0.21828	0.79481	0.4468	ENSG00000175582	73675638	RAB6A	FALSE	FALSE	FALSE	FALSE
ENSG00000175581	11	0.3599	Excitatory Neuron	0.09002	0.4938	0.03167	ENSG00000175581	73787872	MRPL48	FALSE	FALSE	FALSE	TRUE
ENSG00000165434	11	0.61949	Excitatory Neuron	0.6894	0.9626	0.6414	ENSG00000165434	74330316	PGM2L1	FALSE	FALSE	FALSE	FALSE
ENSG00000077514	11	0.783	Excitatory Neuron	0.3536	0.2544	0.834	ENSG00000077514	74493851	POLD3	FALSE	FALSE	FALSE	FALSE
ENSG00000166435	11	0.34552	Excitatory Neuron	0.30141	0.2829	0.39633	ENSG00000166435	74807739	XRRA1	FALSE	FALSE	FALSE	FALSE
ENSG00000137486	11	0.13814	Excitatory Neuron	0.12798	0.93908	NA	ENSG00000137486	75260122	ARRB1	FALSE	FALSE	FALSE	NA
ENSG00000149273	11	0.1508	Excitatory Neuron	0.7104	0.7962	0.5812	ENSG00000149273	75399515	RPS3	FALSE	FALSE	FALSE	FALSE
ENSG00000149243	11	0.36613	Excitatory Neuron	0.88008	0.75358	0.86924	ENSG00000149243	75422394	KLHL35	FALSE	FALSE	FALSE	FALSE
ENSG00000158555	11	0.36675	Excitatory Neuron	0.18311	0.883	0.13551	ENSG00000158555	75434640	GDPD5	FALSE	FALSE	FALSE	FALSE
ENSG00000171533	11	0.16	Excitatory Neuron	0.03218	0.7694	0.9904	ENSG00000171533	75586918	MAP6	FALSE	TRUE	FALSE	FALSE
ENSG00000198382	11	0.2883	Excitatory Neuron	0.1563	0.1272	NA	ENSG00000198382	75815210	UVRAG	FALSE	FALSE	FALSE	NA
ENSG00000179240	11	0.96213	Excitatory Neuron	0.26694	0.61872	0.99255	ENSG00000179240	76381303	GVQW3	FALSE	FALSE	FALSE	FALSE
ENSG00000149260	11	0.21531	Excitatory Neuron	0.98653	0.43022	0.61513	ENSG00000149260	77066961	CAPN5	FALSE	FALSE	FALSE	FALSE
ENSG00000074201	11	0.67979	Excitatory Neuron	0.61907	0.66468	0.62952	ENSG00000074201	77514936	CLNS1A	FALSE	FALSE	FALSE	FALSE
ENSG00000048649	11	0.39061	Excitatory Neuron	0.67832	0.5918	0.7256	ENSG00000048649	77660009	RSF1	FALSE	FALSE	FALSE	FALSE
ENSG00000149262	11	0.7127	Excitatory Neuron	0.079994	0.6483	0.15001	ENSG00000149262	77874418	INTS4	FALSE	FALSE	FALSE	FALSE
ENSG00000159063	11	0.8517	Excitatory Neuron	0.7859	0.207	0.325	ENSG00000159063	78095244	ALG8	FALSE	FALSE	FALSE	FALSE
ENSG00000033327	11	0.0038421	Excitatory Neuron	0.18199	0.17282	0.086297	ENSG00000033327	78215293	GAB2	FALSE	FALSE	FALSE	FALSE
ENSG00000149256	11	0.80187	Excitatory Neuron	0.5152	0.18367	0.53781	ENSG00000149256	78652829	TENM4	FALSE	FALSE	FALSE	FALSE
ENSG00000137509	11	0.92668	Excitatory Neuron	0.63612	0.60178	0.55221	ENSG00000137509	82822936	PRCP	FALSE	FALSE	FALSE	FALSE
ENSG00000137494	11	0.87385	Excitatory Neuron	0.6177	0.21508	0.87298	ENSG00000137494	83193712	ANKRD42	FALSE	FALSE	FALSE	FALSE
ENSG00000137500	11	0.707	Excitatory Neuron	0.7658	0.5575	0.4609	ENSG00000137500	83259081	CCDC90B	FALSE	FALSE	FALSE	FALSE
ENSG00000171204	11	0.3555	Excitatory Neuron	0.3383	0.1444	0.9992	ENSG00000171204	85628573	TMEM126B	FALSE	FALSE	FALSE	FALSE
ENSG00000137501	11	0.76214	Excitatory Neuron	0.51792	0.4727	0.64736	ENSG00000137501	85694224	SYTL2	FALSE	FALSE	FALSE	FALSE
ENSG00000149196	11	0.29976	Excitatory Neuron	0.3406	0.35697	NA	ENSG00000149196	86302211	HIKESHI	FALSE	FALSE	FALSE	NA
ENSG00000151376	11	0.72603	Excitatory Neuron	0.24649	0.39923	0.11425	ENSG00000151376	86441108	ME3	FALSE	FALSE	FALSE	FALSE
ENSG00000150687	11	0.40642	Excitatory Neuron	0.070265	0.74488	0.941	ENSG00000150687	86791059	PRSS23	FALSE	FALSE	FALSE	FALSE
ENSG00000174804	11	0.37165	Excitatory Neuron	0.68131	0.045619	0.17665	ENSG00000174804	86945679	FZD4	FALSE	FALSE	TRUE	FALSE
ENSG00000166575	11	0.36683	Excitatory Neuron	0.6774	0.10386	0.96277	ENSG00000166575	87037844	TMEM135	FALSE	FALSE	FALSE	FALSE
ENSG00000168959	11	0.3372	Excitatory Neuron	0.98602	0.33277	0.060848	ENSG00000168959	88504576	GRM5	FALSE	FALSE	FALSE	FALSE
ENSG00000086991	11	0.9465	Excitatory Neuron	0.6226	0.8415	0.2875	ENSG00000086991	89324353	NOX4	FALSE	FALSE	FALSE	FALSE
ENSG00000077616	11	0.62834	Excitatory Neuron	1	0.9297	NA	ENSG00000077616	90131515	NAALAD2	FALSE	FALSE	FALSE	NA
ENSG00000110172	11	0.91308	Excitatory Neuron	0.21287	0.32191	0.37581	ENSG00000110172	90200429	CHORDC1	FALSE	FALSE	FALSE	FALSE
ENSG00000180773	11	0.1026	Excitatory Neuron	0.2138	1	0.7493	ENSG00000180773	93144174	SLC36A4	FALSE	FALSE	FALSE	FALSE
ENSG00000214376	11	0.28337	Excitatory Neuron	0.60752	0.25441	0.30626	ENSG00000214376	93818232	VSTM5	FALSE	FALSE	FALSE	FALSE
ENSG00000110218	11	0.49926	Excitatory Neuron	1	0.6712	NA	ENSG00000110218	94128841	PANX1	FALSE	FALSE	FALSE	NA
ENSG00000123901	11	0.86834	Excitatory Neuron	0.1211	0.39025	0.47804	ENSG00000123901	94377316	GPR83	FALSE	FALSE	FALSE	FALSE
ENSG00000020922	11	0.82182	Excitatory Neuron	0.86415	0.94948	0.87012	ENSG00000020922	94415570	MRE11	FALSE	FALSE	FALSE	FALSE
ENSG00000134627	11	0.091208	Excitatory Neuron	0.75892	0.58582	0.15199	ENSG00000134627	94543840	PIWIL4	FALSE	FALSE	FALSE	FALSE
ENSG00000196371	11	0.091208	Excitatory Neuron	0.75892	0.58582	0.15199	ENSG00000196371	94543921	FUT4	FALSE	FALSE	FALSE	FALSE
ENSG00000166025	11	0.92558	Excitatory Neuron	0.3548	0.64002	0.1201	ENSG00000166025	94706431	AMOTL1	FALSE	FALSE	FALSE	FALSE
ENSG00000263465	11	0.0172	Excitatory Neuron	1	0.1584	0.9475	ENSG00000263465	95066919	SRSF8	FALSE	FALSE	FALSE	FALSE
ENSG00000149218	11	0.93165	Excitatory Neuron	0.31646	0.28305	0.60147	ENSG00000149218	95089846	ENDOD1	FALSE	FALSE	FALSE	FALSE
ENSG00000149212	11	0.68769	Excitatory Neuron	0.011668	0.21324	0.96346	ENSG00000149212	95165513	SESN3	FALSE	TRUE	FALSE	FALSE
ENSG00000184384	11	0.96685	Excitatory Neuron	0.12921	0.30561	0.98748	ENSG00000184384	95976598	MAML2	FALSE	FALSE	FALSE	FALSE
ENSG00000149231	11	0.60125	Excitatory Neuron	0.74631	0.99297	0.06121	ENSG00000149231	96349241	CCDC82	FALSE	FALSE	FALSE	FALSE
ENSG00000149972	11	0.096291	Excitatory Neuron	0.18502	0.34364	0.47614	ENSG00000149972	99020949	CNTN5	FALSE	FALSE	FALSE	FALSE
ENSG00000110318	11	0.32989	Excitatory Neuron	0.5691	0.2121	NA	ENSG00000110318	101915010	CEP126	FALSE	FALSE	FALSE	NA
ENSG00000137692	11	0.3873	Excitatory Neuron	1	1	NA	ENSG00000137692	103050686	DCUN1D5	FALSE	FALSE	FALSE	NA
ENSG00000187240	11	0.8204	Excitatory Neuron	0.8952	0.7303	NA	ENSG00000187240	103109410	DYNC2H1	FALSE	FALSE	FALSE	NA
ENSG00000170962	11	0.93756	Excitatory Neuron	0.20821	0.76128	0.26823	ENSG00000170962	103907189	PDGFD	FALSE	FALSE	FALSE	FALSE
ENSG00000255501	11	0.80365	Excitatory Neuron	0.50613	0.52554	0.73511	ENSG00000255501	105137714	CARD18	FALSE	FALSE	FALSE	FALSE
ENSG00000182359	11	0.8965	Excitatory Neuron	0.891	0.8659	0.2407	ENSG00000182359	106051098	KBTBD3	FALSE	FALSE	FALSE	FALSE
ENSG00000137760	11	0.69331	Excitatory Neuron	0.33925	0.85124	0.83059	ENSG00000137760	107502727	ALKBH8	FALSE	FALSE	FALSE	FALSE
ENSG00000110675	11	0.86857	Excitatory Neuron	0.64624	0.98526	0.30775	ENSG00000110675	107591091	ELMOD1	FALSE	FALSE	FALSE	FALSE
ENSG00000110660	11	0.24719	Excitatory Neuron	0.93859	0.4959	0.13427	ENSG00000110660	107790991	SLC35F2	FALSE	FALSE	FALSE	FALSE
ENSG00000149311	11	0.45206	Excitatory Neuron	0.13702	0.92438	0.026253	ENSG00000149311	108222804	ATM	FALSE	FALSE	FALSE	TRUE
ENSG00000178105	11	0.1573	Excitatory Neuron	0.8531	1	0.1824	ENSG00000178105	108665058	DDX10	FALSE	FALSE	FALSE	FALSE
ENSG00000185742	11	0.024842	Excitatory Neuron	0.32596	0.52981	0.70364	ENSG00000185742	109422190	C11orf87	FALSE	FALSE	FALSE	FALSE
ENSG00000137710	11	0.4057	Excitatory Neuron	0.8135	0.4993	0.43120000000000003	ENSG00000137710	109864295	RDX	FALSE	FALSE	FALSE	FALSE
ENSG00000149289	11	0.3602	Excitatory Neuron	0.2585	0.041	0.5264	ENSG00000149289	110093392	ZC3H12C	FALSE	FALSE	TRUE	FALSE
ENSG00000137714	11	0.90784	Excitatory Neuron	0.8767	0.44344	0.48553	ENSG00000137714	110429948	FDX1	FALSE	FALSE	FALSE	FALSE
ENSG00000137720	11	0.23811	Excitatory Neuron	0.25595	0.60429	0.61295	ENSG00000137720	111878935	CFAP68	FALSE	FALSE	FALSE	FALSE
ENSG00000150764	11	0.1102	Excitatory Neuron	0.9552	0.2936	0.2104	ENSG00000150764	111927144	DIXDC1	FALSE	FALSE	FALSE	FALSE
ENSG00000197580	11	0.4837	Excitatory Neuron	0.2479	0.7132	NA	ENSG00000197580	112175510	BCO2	FALSE	FALSE	FALSE	NA
ENSG00000149294	11	0.015862	Excitatory Neuron	0.38382	0.18227	0.44872	ENSG00000149294	112961275	NCAM1	FALSE	FALSE	FALSE	FALSE
ENSG00000149292	11	0.78777	Excitatory Neuron	0.73918	0.49237	0.64767	ENSG00000149292	113314579	TTC12	FALSE	FALSE	FALSE	FALSE
ENSG00000048028	11	0.31523	Excitatory Neuron	0.88269	0.037871	0.98939	ENSG00000048028	113797874	USP28	FALSE	FALSE	TRUE	FALSE
ENSG00000149305	11	0.30168	Excitatory Neuron	1	0.6436	NA	ENSG00000149305	113904796	HTR3B	FALSE	FALSE	FALSE	NA
ENSG00000180425	11	0.1115	Excitatory Neuron	0.2756	0.1645	0.9217	ENSG00000180425	114391443	C11orf71	FALSE	FALSE	FALSE	FALSE
ENSG00000182985	11	0.35484	Excitatory Neuron	0.94123	0.56683	0.83175	ENSG00000182985	115169218	CADM1	FALSE	FALSE	FALSE	FALSE
ENSG00000109917	11	0.5097	Excitatory Neuron	1	1	NA	ENSG00000109917	116773799	ZPR1	FALSE	FALSE	FALSE	NA
ENSG00000110274	11	0.6848	Excitatory Neuron	0.4647	0.05754	0.6989	ENSG00000110274	117314557	CEP164	FALSE	FALSE	FALSE	FALSE
ENSG00000177098	11	0.8733	Excitatory Neuron	0.4844	0.8182	0.9842	ENSG00000177098	118133377	SCN4B	FALSE	FALSE	FALSE	FALSE
ENSG00000118096	11	0.1427	Excitatory Neuron	0.4833	0.4866	0.5839	ENSG00000118096	118544528	IFT46	FALSE	FALSE	FALSE	FALSE
ENSG00000095139	11	0.2729	Excitatory Neuron	0.1764	0.7251	0.3665	ENSG00000095139	118572390	ARCN1	FALSE	FALSE	FALSE	FALSE
ENSG00000110367	11	0.009971	Excitatory Neuron	0.1282	0.2648	0.4754	ENSG00000110367	118747763	DDX6	FALSE	FALSE	FALSE	FALSE
ENSG00000160695	11	0.4414	Excitatory Neuron	0.01853	0.8001	0.522	ENSG00000160695	119067818	VPS11	FALSE	TRUE	FALSE	FALSE
ENSG00000172269	11	0.602	Excitatory Neuron	1	1	NA	ENSG00000172269	119096025	DPAGT1	FALSE	FALSE	FALSE	NA
ENSG00000181264	11	0.744	Excitatory Neuron	1	0.06542	NA	ENSG00000181264	120325296	TLCD5	FALSE	FALSE	FALSE	NA
ENSG00000149403	11	0.52714	Excitatory Neuron	0.76519	0.43985	0.82641	ENSG00000149403	120511746	GRIK4	FALSE	FALSE	FALSE	FALSE
ENSG00000109929	11	0.8806	Excitatory Neuron	0.05083	0.1368	0.2898	ENSG00000109929	121292681	SC5D	FALSE	FALSE	FALSE	FALSE
ENSG00000137642	11	0.98421	Excitatory Neuron	0.27661	0.38816	0.061317	ENSG00000137642	121452314	SORL1	FALSE	FALSE	FALSE	FALSE
ENSG00000109944	11	0.8739	Excitatory Neuron	0.19446	0.47602	0.85083	ENSG00000109944	122882683	JHY	FALSE	FALSE	FALSE	FALSE
ENSG00000166250	11	0.25199	Excitatory Neuron	0.28253	0.18705	NA	ENSG00000166250	123069872	CLMP	FALSE	FALSE	FALSE	NA
ENSG00000023171	11	0.0028954	Excitatory Neuron	0.18374	0.40727	0.29255	ENSG00000023171	123358428	GRAMD1B	FALSE	FALSE	FALSE	FALSE
ENSG00000166261	11	0.5406	Excitatory Neuron	1	1	NA	ENSG00000166261	123723914	ZNF202	FALSE	FALSE	FALSE	NA
ENSG00000154144	11	0.7434	Excitatory Neuron	0.8305	0.2316	NA	ENSG00000154144	124622836	TBRG1	FALSE	FALSE	FALSE	NA
ENSG00000154146	11	0.10819	Excitatory Neuron	0.10994	0.56119	0.1838	ENSG00000154146	124739942	NRGN	FALSE	FALSE	FALSE	FALSE
ENSG00000120458	11	0.76504	Excitatory Neuron	1	1	NA	ENSG00000120458	124766498	MSANTD2	FALSE	FALSE	FALSE	NA
ENSG00000154134	11	0.84099	Excitatory Neuron	0.58523	0.87103	0.51239	ENSG00000154134	124865432	ROBO3	FALSE	FALSE	FALSE	FALSE
ENSG00000149557	11	0.7981	Excitatory Neuron	0.838	0.6622	0.9496	ENSG00000149557	125442881	FEZ1	FALSE	FALSE	FALSE	FALSE
ENSG00000134910	11	0.8113	Excitatory Neuron	0.1047	0.7496	0.05142	ENSG00000134910	125591712	STT3A	FALSE	FALSE	FALSE	FALSE
ENSG00000064309	11	0.48881	Excitatory Neuron	0.79489	0.14054	0.73952	ENSG00000064309	125955796	CDON	FALSE	FALSE	FALSE	FALSE
ENSG00000165526	11	0.9257	Excitatory Neuron	0.1117	0.453	0.8334	ENSG00000165526	126202096	RPUSD4	FALSE	FALSE	FALSE	FALSE
ENSG00000197798	11	0.46167	Excitatory Neuron	0.35989	0.62928	0.47492	ENSG00000197798	126211724	FAM118B	FALSE	FALSE	FALSE	FALSE
ENSG00000110074	11	0.89464	Excitatory Neuron	1	1	NA	ENSG00000110074	126269024	FOXRED1	FALSE	FALSE	FALSE	NA
ENSG00000150455	11	0.6019	Excitatory Neuron	0.8373	0.6889	NA	ENSG00000150455	126282497	TIRAP	FALSE	FALSE	FALSE	NA
ENSG00000110063	11	0.1999	Excitatory Neuron	0.84922	0.034946	0.9022	ENSG00000110063	126304060	DCPS	FALSE	FALSE	TRUE	FALSE
ENSG00000110080	11	0.7189	Excitatory Neuron	0.1926	0.05007	0.1471	ENSG00000110080	126355640	ST3GAL4	FALSE	FALSE	FALSE	FALSE
ENSG00000134954	11	0.21125	Excitatory Neuron	0.48932	0.73683	0.26476	ENSG00000134954	128458761	ETS1	FALSE	FALSE	FALSE	FALSE
ENSG00000134909	11	0.85403	Excitatory Neuron	0.2779	0.04721	0.1283	ENSG00000134909	128965060	ARHGAP32	FALSE	FALSE	TRUE	FALSE
ENSG00000170322	11	0.77391	Excitatory Neuron	0.8208	0.04201	NA	ENSG00000170322	129863636	NFRKB	FALSE	FALSE	TRUE	NA
ENSG00000196323	11	0.13541	Excitatory Neuron	0.76607	0.12611	0.87477	ENSG00000196323	130226677	ZBTB44	FALSE	FALSE	FALSE	FALSE
ENSG00000134917	11	0.1671	Excitatory Neuron	0.6723	0.1282	0.9236	ENSG00000134917	130404923	ADAMTS8	FALSE	FALSE	FALSE	FALSE
ENSG00000120451	11	0.9368	Excitatory Neuron	0.08335	0.48837	0.41198	ENSG00000120451	130866250	SNX19	FALSE	FALSE	FALSE	FALSE
ENSG00000182667	11	0.1712	Excitatory Neuron	0.4837	0.3823	0.628	ENSG00000182667	131370478	NTM	FALSE	FALSE	FALSE	FALSE
ENSG00000183715	11	0.07919	Excitatory Neuron	0.1321	0.8789	0.4222	ENSG00000183715	132414977	OPCML	FALSE	FALSE	FALSE	FALSE
ENSG00000080854	11	0.35015	Excitatory Neuron	0.71364	0.67356	0.48499	ENSG00000080854	133896438	IGSF9B	FALSE	FALSE	FALSE	FALSE
ENSG00000166086	11	0.12382	Excitatory Neuron	0.70171	0.93377	0.26636	ENSG00000166086	134069071	JAM3	FALSE	FALSE	FALSE	FALSE
ENSG00000151503	11	0.81164	Excitatory Neuron	1	1	NA	ENSG00000151503	134150113	NCAPD3	FALSE	FALSE	FALSE	NA
ENSG00000151502	11	0.17486	Excitatory Neuron	0.47695	0.044635	0.632	ENSG00000151502	134224671	VPS26B	FALSE	FALSE	TRUE	FALSE
ENSG00000151500	11	0.56	Excitatory Neuron	0.6019	0.71	NA	ENSG00000151500	134248279	THYN1	FALSE	FALSE	FALSE	NA
ENSG00000166105	11	0.43828	Excitatory Neuron	0.36922	0.04174	0.97154	ENSG00000166105	134274245	GLB1L3	FALSE	FALSE	TRUE	FALSE
ENSG00000109956	11	0.56935	Excitatory Neuron	0.17398	0.48869	0.40082	ENSG00000109956	134378504	B3GAT1	FALSE	FALSE	FALSE	FALSE
ENSG00000073614	12	0.27436	Excitatory Neuron	1	1	NA	ENSG00000073614	280057	KDM5A	FALSE	FALSE	FALSE	NA
ENSG00000120647	12	0.83956	Excitatory Neuron	0.29659	0.025915	0.33663	ENSG00000120647	389273	CCDC77	FALSE	FALSE	TRUE	FALSE
ENSG00000139044	12	0.9224	Excitatory Neuron	0.6761	0.05941	0.8797	ENSG00000139044	459939	B4GALNT3	FALSE	FALSE	FALSE	FALSE
ENSG00000060237	12	0.27923	Excitatory Neuron	0.80146	0.81906	0.14374	ENSG00000060237	752579	WNK1	FALSE	FALSE	FALSE	FALSE
ENSG00000002016	12	0.15905	Excitatory Neuron	0.74149	0.88593	0.35762	ENSG00000002016	911736	RAD52	FALSE	FALSE	FALSE	FALSE
ENSG00000082805	12	0.31582	Excitatory Neuron	0.5521	0.30163	0.88133	ENSG00000082805	990509	ERC1	FALSE	FALSE	FALSE	FALSE
ENSG00000111186	12	0.39006	Excitatory Neuron	0.27691	0.096388	0.025981	ENSG00000111186	1529891	WNT5B	FALSE	FALSE	FALSE	TRUE
ENSG00000151065	12	0.19157	Excitatory Neuron	0.30444	0.60371	NA	ENSG00000151065	1946053	DCP1B	FALSE	FALSE	FALSE	NA
ENSG00000151067	12	0.85	Excitatory Neuron	0.2775	0.8694	NA	ENSG00000151067	1970772	CACNA1C	FALSE	FALSE	FALSE	NA
ENSG00000111203	12	0.2244	Excitatory Neuron	0.478	0.9236	0.1971	ENSG00000111203	2812622	ITFG2	FALSE	FALSE	FALSE	FALSE
ENSG00000053702	12	0.7268	Excitatory Neuron	0.2181	0.1997	0.1853	ENSG00000053702	2825348	NRIP2	FALSE	FALSE	FALSE	FALSE
ENSG00000171792	12	0.3508	Excitatory Neuron	0.4858	0.389	NA	ENSG00000171792	2876258	RHNO1	FALSE	FALSE	FALSE	NA
ENSG00000078246	12	0.56	Excitatory Neuron	1	1	NA	ENSG00000078246	2877223	TULP3	FALSE	FALSE	FALSE	NA
ENSG00000011105	12	0.8453	Excitatory Neuron	0.98224	0.071385	0.0034135	ENSG00000011105	3077355	TSPAN9	FALSE	FALSE	FALSE	TRUE
ENSG00000111218	12	0.7678	Excitatory Neuron	0.5457	0.6289	0.7238	ENSG00000111218	3381349	PRMT8	FALSE	FALSE	FALSE	FALSE
ENSG00000130038	12	0.45750999999999997	Excitatory Neuron	0.95362	0.61183	0.85897	ENSG00000130038	3606633	CRACR2A	FALSE	FALSE	FALSE	FALSE
ENSG00000111224	12	0.43425	Excitatory Neuron	0.82709	0.1035	0.38339	ENSG00000111224	3791047	PARP11	FALSE	FALSE	FALSE	FALSE
ENSG00000118971	12	0.2887	Excitatory Neuron	0.2128	0.06731	0.08959	ENSG00000118971	4269771	CCND2	FALSE	FALSE	FALSE	FALSE
ENSG00000078237	12	0.35186	Excitatory Neuron	0.86704	0.89015	0.040409	ENSG00000078237	4307763	TIGAR	FALSE	FALSE	FALSE	TRUE
ENSG00000047621	12	0.739	Excitatory Neuron	1	1	NA	ENSG00000047621	4487735	FERRY3	FALSE	FALSE	FALSE	NA
ENSG00000130035	12	0.64466	Excitatory Neuron	0.1038	0.14687	0.57909	ENSG00000130035	4720400	GALNT8	FALSE	FALSE	FALSE	FALSE
ENSG00000111262	12	0.79291	Excitatory Neuron	0.12046	0.34746	0.66732	ENSG00000111262	4909905	KCNA1	FALSE	FALSE	FALSE	FALSE
ENSG00000047617	12	0.87275	Excitatory Neuron	0.93975	0.88503	0.37262	ENSG00000047617	5531869	ANO2	FALSE	FALSE	FALSE	FALSE
ENSG00000110799	12	0.76977	Excitatory Neuron	0.61577	0.87433	0.4409	ENSG00000110799	5948877	VWF	FALSE	FALSE	FALSE	FALSE
ENSG00000067182	12	0.04301	Excitatory Neuron	0.5102	0.5736	0.274	ENSG00000067182	6328757	TNFRSF1A	FALSE	FALSE	FALSE	FALSE
ENSG00000139190	12	0.8491	Excitatory Neuron	0.57736	0.65989	0.037605	ENSG00000139190	6462237	VAMP1	FALSE	FALSE	FALSE	TRUE
ENSG00000111640	12	0.2694	Excitatory Neuron	0.9332	0.4423	0.9182	ENSG00000111640	6534512	GAPDH	FALSE	FALSE	FALSE	FALSE
ENSG00000089693	12	0.10992	Excitatory Neuron	0.39047	0.60933	0.018727	ENSG00000089693	6747996	MLF2	FALSE	FALSE	FALSE	TRUE
ENSG00000110811	12	0.51194	Excitatory Neuron	0.61733	0.67535	0.46134	ENSG00000110811	6828407	P3H3	FALSE	FALSE	FALSE	FALSE
ENSG00000111664	12	0.71298	Excitatory Neuron	0.14935	0.31831	0.62404	ENSG00000111664	6839954	GNB3	FALSE	FALSE	FALSE	FALSE
ENSG00000111684	12	0.1432	Excitatory Neuron	0.8324	0.8327	NA	ENSG00000111684	6976185	LPCAT3	FALSE	FALSE	FALSE	NA
ENSG00000182326	12	0.46579	Excitatory Neuron	1	1	NA	ENSG00000182326	6988259	C1S	FALSE	FALSE	FALSE	NA
ENSG00000139178	12	0.72751999999999994	Excitatory Neuron	0.79479	0.29754	0.065536	ENSG00000139178	7089587	C1RL	FALSE	FALSE	FALSE	FALSE
ENSG00000139182	12	0.4387	Excitatory Neuron	0.4556	0.7302	0.2497	ENSG00000139182	7129698	CLSTN3	FALSE	FALSE	FALSE	FALSE
ENSG00000177675	12	0.94466	Excitatory Neuron	0.2502	0.50966	0.36387	ENSG00000177675	7346685	CD163L1	FALSE	FALSE	FALSE	FALSE
ENSG00000059804	12	0.1972	Excitatory Neuron	0.007232	0.6495	NA	ENSG00000059804	7919230	SLC2A3	FALSE	TRUE	FALSE	NA
ENSG00000065970	12	0.47652	Excitatory Neuron	0.50575	0.45913	0.056056	ENSG00000065970	8032716	FOXJ2	FALSE	FALSE	FALSE	FALSE
ENSG00000166532	12	0.2422	Excitatory Neuron	0.087	0.0057604	NA	ENSG00000166532	8681600	RIMKLB	FALSE	FALSE	TRUE	NA
ENSG00000003056	12	0.1253	Excitatory Neuron	0.601	0.2785	0.07198	ENSG00000003056	8940361	M6PR	FALSE	FALSE	FALSE	FALSE
ENSG00000139187	12	0.6101	Excitatory Neuron	1	0.09438	NA	ENSG00000139187	8950044	KLRG1	FALSE	FALSE	FALSE	NA
ENSG00000175899	12	0.5999	Excitatory Neuron	0.5576	0.5109	0.6651	ENSG00000175899	9067664	A2M	FALSE	FALSE	FALSE	FALSE
ENSG00000126838	12	0.4711	Excitatory Neuron	0.89208	0.86559	0.84694	ENSG00000126838	9148840	PZP	FALSE	FALSE	FALSE	FALSE
ENSG00000069493	12	0.063614	Excitatory Neuron	0.31968	0.59378	0.84832	ENSG00000069493	9664969	CLEC2D	FALSE	FALSE	FALSE	FALSE
ENSG00000134539	12	0.51397	Excitatory Neuron	0.068521	0.38517	0.36068	ENSG00000134539	10226058	KLRD1	FALSE	FALSE	FALSE	FALSE
ENSG00000060140	12	0.35328	Excitatory Neuron	0.68349	0.17458	0.66375	ENSG00000060140	10618923	STYK1	FALSE	FALSE	FALSE	FALSE
ENSG00000212127	12	0.69323	Excitatory Neuron	1	1	NA	ENSG00000212127	10937408	TAS2R14	FALSE	FALSE	FALSE	NA
ENSG00000251655	12	0.20054	Excitatory Neuron	0.78576	0.031097	0.3951	ENSG00000251655	11351823	PRB1	FALSE	FALSE	TRUE	FALSE
ENSG00000121335	12	0.73425	Excitatory Neuron	0.097628	0.048622	0.2123	ENSG00000121335	11391540	PRB2	FALSE	FALSE	TRUE	FALSE
ENSG00000139083	12	0.26502	Excitatory Neuron	0.72522	0.14622	0.72111	ENSG00000139083	11649674	ETV6	FALSE	FALSE	FALSE	FALSE
ENSG00000070018	12	0.4553	Excitatory Neuron	0.59187	0.25017	0.5947	ENSG00000070018	12116025	LRP6	FALSE	FALSE	FALSE	FALSE
ENSG00000165714	12	0.048875	Excitatory Neuron	0.7547	0.18556	0.0364	ENSG00000165714	12357078	BORCS5	FALSE	FALSE	FALSE	TRUE
ENSG00000111266	12	0.21117	Excitatory Neuron	0.79533	0.69255	0.48758	ENSG00000111266	12473282	DUSP16	FALSE	FALSE	FALSE	FALSE
ENSG00000178878	12	0.397	Excitatory Neuron	0.3858	0.9513	0.6353	ENSG00000178878	12725917	APOLD1	FALSE	FALSE	FALSE	FALSE
ENSG00000013583	12	0.4459	Excitatory Neuron	1	1	NA	ENSG00000013583	12974870	HEBP1	FALSE	FALSE	FALSE	NA
ENSG00000084444	12	0.81188	Excitatory Neuron	0.8758	0.68632	0.53118	ENSG00000084444	13044381	FAM234B	FALSE	FALSE	FALSE	FALSE
ENSG00000084463	12	0.9888	Excitatory Neuron	0.1016	0.6388	0.1167	ENSG00000084463	14784582	WBP11	FALSE	FALSE	FALSE	FALSE
ENSG00000134533	12	0.1107	Excitatory Neuron	0.5134	0.05426	0.1965	ENSG00000134533	15107783	RERG	FALSE	FALSE	FALSE	FALSE
ENSG00000023697	12	0.37331	Excitatory Neuron	1	1	NA	ENSG00000023697	15911302	DERA	FALSE	FALSE	FALSE	NA
ENSG00000008394	12	0.60029	Excitatory Neuron	0.31615	0.13932	0.66493	ENSG00000008394	16347142	MGST1	FALSE	FALSE	FALSE	FALSE
ENSG00000048540	12	0.997	Excitatory Neuron	0.4564	0.4909	NA	ENSG00000048540	16548372	LMO3	FALSE	FALSE	FALSE	NA
ENSG00000139144	12	0.5496	Excitatory Neuron	0.1575	0.05998	NA	ENSG00000139144	18242961	PIK3C2G	FALSE	FALSE	FALSE	NA
ENSG00000052126	12	0.85858	Excitatory Neuron	0.32311	0.294	0.030447	ENSG00000052126	19129669	PLEKHA5	FALSE	FALSE	FALSE	TRUE
ENSG00000139154	12	0.1069	Excitatory Neuron	0.48718	0.56161	0.082722	ENSG00000139154	19404045	AEBP2	FALSE	FALSE	FALSE	FALSE
ENSG00000172572	12	0.090143	Excitatory Neuron	0.80211	0.52417	0.21087	ENSG00000172572	20368537	PDE3A	FALSE	FALSE	FALSE	FALSE
ENSG00000121350	12	0.61676	Excitatory Neuron	0.049799	0.8254	NA	ENSG00000121350	21437615	PYROXD1	FALSE	TRUE	FALSE	NA
ENSG00000004700	12	0.49015	Excitatory Neuron	0.15471	0.97827	0.91175	ENSG00000004700	21468910	RECQL	FALSE	FALSE	FALSE	FALSE
ENSG00000111711	12	0.56915	Excitatory Neuron	0.25078	0.54104	NA	ENSG00000111711	21501781	GOLT1B	FALSE	FALSE	FALSE	NA
ENSG00000069431	12	0.48807	Excitatory Neuron	0.19736	0.15019	0.55558	ENSG00000069431	21797389	ABCC9	FALSE	FALSE	FALSE	FALSE
ENSG00000111726	12	0.95055	Excitatory Neuron	0.57267	0.50361	0.47923	ENSG00000111726	22046218	CMAS	FALSE	FALSE	FALSE	FALSE
ENSG00000111731	12	0.82795	Excitatory Neuron	0.20563	0.40593	0.043457	ENSG00000111731	22448583	C2CD5	FALSE	FALSE	FALSE	TRUE
ENSG00000060982	12	0.8209	Excitatory Neuron	0.3773	0.8989	0.6839	ENSG00000060982	24810024	BCAT1	FALSE	FALSE	FALSE	FALSE
ENSG00000205707	12	0.17586	Excitatory Neuron	0.5977	0.5978	0.2577	ENSG00000205707	25195216	ETFRF1	FALSE	FALSE	FALSE	FALSE
ENSG00000123094	12	0.83775	Excitatory Neuron	0.85431	0.89278	0.15614	ENSG00000123094	25958232	RASSF8	FALSE	FALSE	FALSE	FALSE
ENSG00000123095	12	0.13833	Excitatory Neuron	1	0.46473	NA	ENSG00000123095	26120030	BHLHE41	FALSE	FALSE	FALSE	NA
ENSG00000123096	12	0.75365	Excitatory Neuron	0.34997	0.97448	0.12687	ENSG00000123096	26121991	SSPN	FALSE	FALSE	FALSE	FALSE
ENSG00000123104	12	0.20556	Excitatory Neuron	0.29299	0.1326	0.14029	ENSG00000123104	26335352	ITPR2	FALSE	FALSE	FALSE	FALSE
ENSG00000064102	12	0.082226	Excitatory Neuron	0.92411	0.082017	NA	ENSG00000064102	26905181	INTS13	FALSE	FALSE	FALSE	NA
ENSG00000064115	12	0.59114	Excitatory Neuron	0.68069	0.31823	0.23903	ENSG00000064115	26971579	TM7SF3	FALSE	FALSE	FALSE	FALSE
ENSG00000152944	12	0.049254	Excitatory Neuron	0.31948	0.64254	NA	ENSG00000152944	27022546	MED21	FALSE	FALSE	FALSE	NA
ENSG00000211455	12	0.97709	Excitatory Neuron	0.24386	0.57049	0.9349	ENSG00000211455	27243968	STK38L	FALSE	FALSE	FALSE	FALSE
ENSG00000029153	12	0.52067	Excitatory Neuron	0.61184	0.37055	0.40249	ENSG00000029153	27332836	BMAL2	FALSE	FALSE	FALSE	FALSE
ENSG00000165935	12	0.074721	Excitatory Neuron	0.48874	0.68485	0.67501	ENSG00000165935	27446736	SMCO2	FALSE	FALSE	FALSE	FALSE
ENSG00000110841	12	0.4779	Excitatory Neuron	0.76513	0.49732	0.54291	ENSG00000110841	27523431	PPFIBP1	FALSE	FALSE	FALSE	FALSE
ENSG00000061794	12	0.13495	Excitatory Neuron	0.151	0.63	NA	ENSG00000061794	27710822	MRPS35	FALSE	FALSE	FALSE	NA
ENSG00000087448	12	0.49022	Excitatory Neuron	1	1	NA	ENSG00000087448	27780048	KLHL42	FALSE	FALSE	FALSE	NA
ENSG00000123106	12	0.99426	Excitatory Neuron	0.22314	0.29178	0.57	ENSG00000123106	28133249	CCDC91	FALSE	FALSE	FALSE	FALSE
ENSG00000133687	12	0.66077	Excitatory Neuron	0.11089	0.3613	0.71417	ENSG00000133687	29500840	TMTC1	FALSE	FALSE	FALSE	FALSE
ENSG00000133704	12	0.4257	Excitatory Neuron	1	1	NA	ENSG00000133704	30628988	IPO8	FALSE	FALSE	FALSE	NA
ENSG00000110888	12	0.42753	Excitatory Neuron	0.75846	0.61126	NA	ENSG00000110888	30709552	CAPRIN2	FALSE	FALSE	FALSE	NA
ENSG00000013573	12	0.4707	Excitatory Neuron	0.3128	0.3286	0.4287	ENSG00000013573	31073860	DDX11	FALSE	FALSE	FALSE	FALSE
ENSG00000170456	12	0.6638	Excitatory Neuron	0.3814	0.822	0.796	ENSG00000170456	31382226	DENND5B	FALSE	FALSE	FALSE	FALSE
ENSG00000151746	12	0.38392	Excitatory Neuron	0.5273	0.43381	0.69712	ENSG00000151746	32106835	BICD1	FALSE	FALSE	FALSE	FALSE
ENSG00000139132	12	0.85235	Excitatory Neuron	0.73336	0.83647	0.71872	ENSG00000139132	32399558	FGD4	FALSE	FALSE	FALSE	FALSE
ENSG00000110975	12	0.27781	Excitatory Neuron	0.03371	0.26571	0.3455	ENSG00000110975	33374238	SYT10	FALSE	TRUE	FALSE	FALSE
ENSG00000175548	12	0.053709	Excitatory Neuron	0.79006	0.48432	NA	ENSG00000175548	38316762	ALG10B	FALSE	FALSE	FALSE	NA
ENSG00000139117	12	0.153	Excitatory Neuron	0.4922	0.3961	0.8292	ENSG00000139117	38646822	CPNE8	FALSE	FALSE	FALSE	FALSE
ENSG00000139116	12	0.24458	Excitatory Neuron	1	0.62185	NA	ENSG00000139116	39293228	KIF21A	FALSE	FALSE	FALSE	NA
ENSG00000180116	12	0.29929	Excitatory Neuron	1	1	NA	ENSG00000180116	39626167	REDIC1	FALSE	FALSE	FALSE	NA
ENSG00000151229	12	0.83273	Excitatory Neuron	0.0045746	0.92268	0.52188	ENSG00000151229	39755025	SLC2A13	FALSE	TRUE	FALSE	FALSE
ENSG00000188906	12	0.6364	Excitatory Neuron	0.003431	0.9339	0.4082	ENSG00000188906	40196744	LRRK2	FALSE	TRUE	FALSE	FALSE
ENSG00000018236	12	0.3348	Excitatory Neuron	0.2136	0.09873	0.8047	ENSG00000018236	40692439	CNTN1	FALSE	FALSE	FALSE	FALSE
ENSG00000165966	12	0.38038	Excitatory Neuron	0.36534	0.9098	0.47998	ENSG00000165966	41188320	PDZRN4	FALSE	FALSE	FALSE	FALSE
ENSG00000151233	12	0.40592	Excitatory Neuron	0.3711	0.95988	0.57974	ENSG00000151233	42081845	GXYLT1	FALSE	FALSE	FALSE	FALSE
ENSG00000134283	12	0.99963	Excitatory Neuron	0.31205	0.85785	0.55759	ENSG00000134283	42238447	PPHLN1	FALSE	FALSE	FALSE	FALSE
ENSG00000139168	12	0.9345	Excitatory Neuron	0.1335	0.5583	0.5892	ENSG00000139168	42312086	ZCRB1	FALSE	FALSE	FALSE	FALSE
ENSG00000139174	12	0.1273	Excitatory Neuron	0.40958	0.5898	0.94955	ENSG00000139174	42456757	PRICKLE1	FALSE	FALSE	FALSE	FALSE
ENSG00000129317	12	0.2724	Excitatory Neuron	1	1	NA	ENSG00000129317	43718992	PUS7L	FALSE	FALSE	FALSE	NA
ENSG00000139173	12	0.03809	Excitatory Neuron	0.5248	0.8662	NA	ENSG00000139173	43835967	TMEM117	FALSE	FALSE	FALSE	NA
ENSG00000184613	12	0.06052	Excitatory Neuron	1	0.4195	NA	ENSG00000184613	44508275	NELL2	FALSE	FALSE	FALSE	NA
ENSG00000111371	12	0.9621	Excitatory Neuron	0.52363	0.90194	0.83555	ENSG00000111371	46183063	SLC38A1	FALSE	FALSE	FALSE	FALSE
ENSG00000179715	12	0.075887	Excitatory Neuron	0.2766	0.47834	0.46436	ENSG00000179715	47079603	PCED1B	FALSE	FALSE	FALSE	FALSE
ENSG00000079337	12	0.12268	Excitatory Neuron	0.27224	0.51773	0.037116	ENSG00000079337	47734363	RAPGEF3	FALSE	FALSE	FALSE	TRUE
ENSG00000211584	12	0.02309	Excitatory Neuron	0.2287	0.6429	0.0199	ENSG00000211584	47753916	SLC48A1	FALSE	FALSE	FALSE	TRUE
ENSG00000061273	12	0.13008	Excitatory Neuron	0.57389	0.5937	0.52812	ENSG00000061273	47782722	HDAC7	FALSE	FALSE	FALSE	FALSE
ENSG00000134291	12	0.89723	Excitatory Neuron	0.93369	0.036219	0.98002	ENSG00000134291	47963569	TMEM106C	FALSE	FALSE	TRUE	FALSE
ENSG00000079387	12	0.036615	Excitatory Neuron	1	1	0.6442	ENSG00000079387	48039784	SENP1	FALSE	FALSE	FALSE	FALSE
ENSG00000177981	12	0.29059	Excitatory Neuron	0.26161	0.80134	NA	ENSG00000177981	48147789	ASB8	FALSE	FALSE	FALSE	NA
ENSG00000167528	12	0.7587	Excitatory Neuron	0.5518	0.1511	0.3559	ENSG00000167528	48337180	ZNF641	FALSE	FALSE	FALSE	FALSE
ENSG00000174233	12	0.72109	Excitatory Neuron	0.9902	0.79955	NA	ENSG00000174233	48766194	ADCY6	FALSE	FALSE	FALSE	NA
ENSG00000167535	12	0.068	Excitatory Neuron	0.7376	0.2577	0.1008	ENSG00000167535	48813794	CACNB3	FALSE	FALSE	FALSE	FALSE
ENSG00000139537	12	0.77597	Excitatory Neuron	0.34909	0.22546	NA	ENSG00000139537	48904110	CCDC65	FALSE	FALSE	FALSE	NA
ENSG00000134285	12	0.5706	Excitatory Neuron	0.1178	0.3888	0.2756	ENSG00000134285	48921518	FKBP11	FALSE	FALSE	FALSE	FALSE
ENSG00000181929	12	0.6741	Excitatory Neuron	1	1	NA	ENSG00000181929	49002274	PRKAG1	FALSE	FALSE	FALSE	NA
ENSG00000167550	12	0.04996	Excitatory Neuron	0.5095	0.8051	0.1373	ENSG00000167550	49064676	RHEBL1	FALSE	FALSE	FALSE	FALSE
ENSG00000123352	12	0.50759	Excitatory Neuron	0.63415	0.26725	0.90784	ENSG00000123352	49366584	SPATS2	FALSE	FALSE	FALSE	FALSE
ENSG00000110844	12	0.40562	Excitatory Neuron	0.72267	0.37865	0.6633	ENSG00000110844	49568218	PRPF40B	FALSE	FALSE	FALSE	FALSE
ENSG00000161791	12	0.23467	Excitatory Neuron	1.9023e-4	0.19078	NA	ENSG00000161791	49636499	FMNL3	FALSE	TRUE	FALSE	NA
ENSG00000167566	12	0.03993	Excitatory Neuron	0.3256	0.2104	0.6695	ENSG00000167566	49791146	NCKAP5L	FALSE	FALSE	FALSE	FALSE
ENSG00000135472	12	0.21204	Excitatory Neuron	0.27593	0.29814	0.56035	ENSG00000135472	49866896	FAIM2	FALSE	FALSE	FALSE	FALSE
ENSG00000050405	12	0.59473	Excitatory Neuron	1	1	NA	ENSG00000050405	50175788	LIMA1	FALSE	FALSE	FALSE	NA
ENSG00000161813	12	0.7133	Excitatory Neuron	1	0.637	0.9939	ENSG00000161813	50392383	LARP4	FALSE	FALSE	FALSE	FALSE
ENSG00000066084	12	0.061029	Excitatory Neuron	0.93569	0.38982	0.51368	ENSG00000066084	50504985	DIP2B	FALSE	FALSE	FALSE	FALSE
ENSG00000110911	12	0.65145	Excitatory Neuron	0.57175	0.22198	0.48024	ENSG00000110911	50979401	SLC11A2	FALSE	FALSE	FALSE	FALSE
ENSG00000135457	12	0.74846	Excitatory Neuron	0.621	1	0.041987	ENSG00000135457	51093656	TFCP2	FALSE	FALSE	FALSE	TRUE
ENSG00000050438	12	0.59718	Excitatory Neuron	1	0.18491	NA	ENSG00000050438	51391317	SLC4A8	FALSE	FALSE	FALSE	NA
ENSG00000196876	12	0.1312	Excitatory Neuron	0.5249	0.6245	0.139	ENSG00000196876	51590266	SCN8A	FALSE	FALSE	FALSE	FALSE
ENSG00000135503	12	0.189	Excitatory Neuron	0.1197	0.9892	0.8901	ENSG00000135503	51951699	ACVR1B	FALSE	FALSE	FALSE	FALSE
ENSG00000111077	12	0.48028	Excitatory Neuron	0.70644	0.83284	0.18372	ENSG00000111077	53046969	TNS2	FALSE	FALSE	FALSE	FALSE
ENSG00000167778	12	0.04041	Excitatory Neuron	0.05737	0.1475	0.3286	ENSG00000167778	53064316	SPRYD3	FALSE	FALSE	FALSE	FALSE
ENSG00000197111	12	0.10495	Excitatory Neuron	0.55128	0.57473	NA	ENSG00000197111	53452102	PCBP2	FALSE	FALSE	FALSE	NA
ENSG00000139625	12	0.016908	Excitatory Neuron	0.8299	0.95364	NA	ENSG00000139625	53479669	MAP3K12	FALSE	FALSE	FALSE	NA
ENSG00000135390	12	0.047108	Excitatory Neuron	0.78992	0.82396	0.19755	ENSG00000135390	53632726	ATP5MC2	FALSE	FALSE	FALSE	FALSE
ENSG00000012822	12	0.88998	Excitatory Neuron	1	0.54863	NA	ENSG00000012822	53708517	CALCOCO1	FALSE	FALSE	FALSE	NA
ENSG00000123415	12	0.4149	Excitatory Neuron	0.4202	0.07158	0.2413	ENSG00000123415	54121277	SMUG1	FALSE	FALSE	FALSE	FALSE
ENSG00000123360	12	0.74718	Excitatory Neuron	0.40593	0.40976	0.71947	ENSG00000123360	54549601	PDE1B	FALSE	FALSE	FALSE	FALSE
ENSG00000135426	12	0.843	Excitatory Neuron	0.9424	0.6807	0.5784	ENSG00000135426	54948015	TESPA1	FALSE	FALSE	FALSE	FALSE
ENSG00000135424	12	0.49669	Excitatory Neuron	0.024478	0.77719	0.92005	ENSG00000135424	55684568	ITGA7	FALSE	TRUE	FALSE	FALSE
ENSG00000135441	12	0.38972	Excitatory Neuron	0.39956	0.76051	0.62842	ENSG00000135441	55716038	BLOC1S1	FALSE	FALSE	FALSE	FALSE
ENSG00000065357	12	0.02324	Excitatory Neuron	1	0.15803	NA	ENSG00000065357	55927319	DGKA	FALSE	FALSE	FALSE	NA
ENSG00000111540	12	0.4607	Excitatory Neuron	0.84353	0.20628	NA	ENSG00000111540	55973913	RAB5B	FALSE	FALSE	FALSE	NA
ENSG00000139531	12	0.01619	Excitatory Neuron	0.70643	0.50717	0.61702	ENSG00000139531	55997180	SUOX	FALSE	FALSE	FALSE	FALSE
ENSG00000139641	12	0.23154	Excitatory Neuron	1	1	NA	ENSG00000139641	56118250	ESYT1	FALSE	FALSE	FALSE	NA
ENSG00000076067	12	0.044804	Excitatory Neuron	0.84566	0.9533	0.065085	ENSG00000076067	56521820	RBMS2	FALSE	FALSE	FALSE	FALSE
ENSG00000166881	12	0.5033	Excitatory Neuron	1	1	NA	ENSG00000166881	57055643	NEMP1	FALSE	FALSE	FALSE	NA
ENSG00000166888	12	0.69899	Excitatory Neuron	0.068976	0.64693	0.8493	ENSG00000166888	57095408	STAT6	FALSE	FALSE	FALSE	FALSE
ENSG00000185482	12	0.82777	Excitatory Neuron	0.83044	0.51527	0.033082	ENSG00000185482	57243453	STAC3	FALSE	FALSE	FALSE	TRUE
ENSG00000135454	12	0.99203	Excitatory Neuron	0.47412	0.98721	0.59234	ENSG00000135454	57623409	B4GALNT1	FALSE	FALSE	FALSE	FALSE
ENSG00000135439	12	0.9295	Excitatory Neuron	0.9492	0.1204	0.7384	ENSG00000135439	57723761	AGAP2	FALSE	FALSE	FALSE	FALSE
ENSG00000135452	12	0.7544	Excitatory Neuron	0.7958	0.4804	0.6387	ENSG00000135452	57738013	TSPAN31	FALSE	FALSE	FALSE	FALSE
ENSG00000135446	12	0.2084	Excitatory Neuron	1	0.9081	NA	ENSG00000135446	57747727	CDK4	FALSE	FALSE	FALSE	NA
ENSG00000123297	12	0.82797	Excitatory Neuron	0.19955	0.13087	0.05269	ENSG00000123297	57782761	TSFM	FALSE	FALSE	FALSE	FALSE
ENSG00000135407	12	0.59104	Excitatory Neuron	0.8689	0.51807	0.7636	ENSG00000135407	57797376	AVIL	FALSE	FALSE	FALSE	FALSE
ENSG00000175215	12	0.889	Excitatory Neuron	0.5241	0.3806	0.4342	ENSG00000175215	57819927	CTDSP2	FALSE	FALSE	FALSE	FALSE
ENSG00000118596	12	0.2033	Excitatory Neuron	0.2598	0.0125	0.72015	ENSG00000118596	59596029	SLC16A7	FALSE	FALSE	TRUE	FALSE
ENSG00000177990	12	0.49219	Excitatory Neuron	0.9787	0.097136	0.30376	ENSG00000177990	63558913	DPY19L2	FALSE	FALSE	FALSE	FALSE
ENSG00000118600	12	0.9469	Excitatory Neuron	0.4642	0.8952	0.05337	ENSG00000118600	63779833	RXYLT1	FALSE	FALSE	FALSE	FALSE
ENSG00000183735	12	0.92448	Excitatory Neuron	0.95652	0.63538	0.32861	ENSG00000183735	64452090	TBK1	FALSE	FALSE	FALSE	FALSE
ENSG00000153179	12	0.59873	Excitatory Neuron	0.61254	0.7937	0.08678	ENSG00000153179	64507001	RASSF3	FALSE	FALSE	FALSE	FALSE
ENSG00000135677	12	0.4113	Excitatory Neuron	0.8778	0.5002	0.9255	ENSG00000135677	64713445	GNS	FALSE	FALSE	FALSE	FALSE
ENSG00000111490	12	0.1077	Excitatory Neuron	0.5073	0.4556	0.1376	ENSG00000111490	64759484	TBC1D30	FALSE	FALSE	FALSE	FALSE
ENSG00000174106	12	0.87032	Excitatory Neuron	0.37892	0.92269	0.1219	ENSG00000174106	65169583	LEMD3	FALSE	FALSE	FALSE	FALSE
ENSG00000155957	12	0.4047	Excitatory Neuron	0.3536	0.7733	0.1671	ENSG00000155957	66135846	TMBIM4	FALSE	FALSE	FALSE	FALSE
ENSG00000155974	12	0.42696	Excitatory Neuron	0.97105	0.77877	0.95478	ENSG00000155974	66347431	GRIP1	FALSE	FALSE	FALSE	FALSE
ENSG00000111554	12	0.35128	Excitatory Neuron	0.76806	0.53266	0.7574	ENSG00000111554	68272443	MDM1	FALSE	FALSE	FALSE	FALSE
ENSG00000111581	12	0.48544	Excitatory Neuron	0.9514	0.088719	NA	ENSG00000111581	68686951	NUP107	FALSE	FALSE	FALSE	NA
ENSG00000175782	12	0.35189	Excitatory Neuron	0.53597	0.47205	0.6424	ENSG00000175782	68746125	SLC35E3	FALSE	FALSE	FALSE	FALSE
ENSG00000166225	12	0.093766	Excitatory Neuron	0.9242	0.23639	0.9287	ENSG00000166225	69470349	FRS2	FALSE	FALSE	FALSE	FALSE
ENSG00000127328	12	0.14352	Excitatory Neuron	0.026575	0.19413	0.52668	ENSG00000127328	69738860	RAB3IP	FALSE	TRUE	FALSE	FALSE
ENSG00000166268	12	0.14979	Excitatory Neuron	0.8917	0.84928	0.29641	ENSG00000166268	69825227	MYRFL	FALSE	FALSE	FALSE	FALSE
ENSG00000173451	12	0.22642	Excitatory Neuron	0.67519	0.19677	0.36924	ENSG00000173451	71664301	THAP2	FALSE	FALSE	FALSE	FALSE
ENSG00000080371	12	0.3397	Excitatory Neuron	1	0.7152	NA	ENSG00000080371	71754863	RAB21	FALSE	FALSE	FALSE	NA
ENSG00000121749	12	0.82203	Excitatory Neuron	1	1	NA	ENSG00000121749	71839707	TBC1D15	FALSE	FALSE	FALSE	NA
ENSG00000072657	12	0.5732	Excitatory Neuron	0.2128	0.01892	0.9701	ENSG00000072657	72087266	TRHDE	FALSE	FALSE	TRUE	FALSE
ENSG00000166006	12	0.11144	Excitatory Neuron	0.37534	0.083162	0.63934	ENSG00000166006	75040077	KCNC2	FALSE	FALSE	FALSE	FALSE
ENSG00000180481	12	0.66564	Excitatory Neuron	0.86131	0.25073	0.96432	ENSG00000180481	75391089	GLIPR1L2	FALSE	FALSE	FALSE	FALSE
ENSG00000111615	12	0.9384	Excitatory Neuron	0.1949	0.2153	0.4514	ENSG00000111615	75490863	KRR1	FALSE	FALSE	FALSE	FALSE
ENSG00000187109	12	0.1116	Excitatory Neuron	8.118e-4	0.3848	0.7717	ENSG00000187109	76036585	NAP1L1	FALSE	TRUE	FALSE	FALSE
ENSG00000091039	12	0.1532	Excitatory Neuron	0.8949	0.8495	NA	ENSG00000091039	76351797	OSBPL8	FALSE	FALSE	FALSE	NA
ENSG00000175183	12	0.42564	Excitatory Neuron	0.4096	0.6758	0.391	ENSG00000175183	76858709	CSRP2	FALSE	FALSE	FALSE	FALSE
ENSG00000067798	12	0.46861	Excitatory Neuron	0.33399	0.45503	0.31766	ENSG00000067798	77324641	NAV3	FALSE	FALSE	FALSE	FALSE
ENSG00000139304	12	0.43489	Excitatory Neuron	0.67852	0.066939	0.56101	ENSG00000139304	80402178	PTPRQ	FALSE	FALSE	FALSE	FALSE
ENSG00000133773	12	0.36797	Excitatory Neuron	0.67679	0.13214	NA	ENSG00000133773	82223681	CCDC59	FALSE	FALSE	FALSE	NA
ENSG00000182050	12	0.2766	Excitatory Neuron	0.8094	0.3346	0.6014	ENSG00000182050	85955666	MGAT4C	FALSE	FALSE	FALSE	FALSE
ENSG00000139324	12	0.95618	Excitatory Neuron	0.065729	0.16328	0.89942	ENSG00000139324	88142296	TMTC3	FALSE	FALSE	FALSE	FALSE
ENSG00000049130	12	0.04197	Excitatory Neuron	0.9714	0.795	NA	ENSG00000049130	88492793	KITLG	FALSE	FALSE	FALSE	NA
ENSG00000102189	12	0.8761	Excitatory Neuron	0.8975	0.8441	0.7716	ENSG00000102189	92770637	EEA1	FALSE	FALSE	FALSE	FALSE
ENSG00000198015	12	0.1304	Excitatory Neuron	0.47681	0.97521	0.15948	ENSG00000198015	93467514	MRPL42	FALSE	FALSE	FALSE	FALSE
ENSG00000169372	12	0.8862	Excitatory Neuron	0.7852	0.1922	0.03436	ENSG00000169372	93677375	CRADD	FALSE	FALSE	FALSE	TRUE
ENSG00000136040	12	0.0024452	Excitatory Neuron	0.11647	0.78415	0.20096	ENSG00000136040	94148577	PLXNC1	FALSE	FALSE	FALSE	FALSE
ENSG00000173588	12	0.99039	Excitatory Neuron	1	0.89384	0.53966	ENSG00000173588	94306449	CEP83	FALSE	FALSE	FALSE	FALSE
ENSG00000180263	12	0.09576	Excitatory Neuron	0.4961	0.9506	0.1337	ENSG00000180263	95076749	FGD6	FALSE	FALSE	FALSE	FALSE
ENSG00000074527	12	0.97239	Excitatory Neuron	0.21157	0.7722	0.33275	ENSG00000074527	95657807	NTN4	FALSE	FALSE	FALSE	FALSE
ENSG00000111144	12	0.092196	Excitatory Neuron	0.24151	0.37123	0.075958	ENSG00000111144	96000753	LTA4H	FALSE	FALSE	FALSE	FALSE
ENSG00000059758	12	0.7307	Excitatory Neuron	0.9971	0.9503	NA	ENSG00000059758	96278261	CDK17	FALSE	FALSE	FALSE	NA
ENSG00000188596	12	0.61857	Excitatory Neuron	0.35395	0.66387	0.0096831	ENSG00000188596	96489571	CFAP54	FALSE	FALSE	FALSE	TRUE
ENSG00000120802	12	0.19631	Excitatory Neuron	0.21765	0.48617	NA	ENSG00000120802	98515561	TMPO	FALSE	FALSE	FALSE	NA
ENSG00000166130	12	0.2443	Excitatory Neuron	0.6276	0.2233	0.9362	ENSG00000166130	98613405	IKBIP	FALSE	FALSE	FALSE	FALSE
ENSG00000151572	12	0.81449	Excitatory Neuron	1	0.9041	NA	ENSG00000151572	100717526	ANO4	FALSE	FALSE	FALSE	NA
ENSG00000256870	12	0.06856	Excitatory Neuron	0.8783	0.8343	0.271	ENSG00000256870	101155493	SLC5A8	FALSE	FALSE	FALSE	FALSE
ENSG00000120805	12	0.1172	Excitatory Neuron	0.5821	0.04548	0.7448	ENSG00000120805	101393116	ARL1	FALSE	FALSE	TRUE	FALSE
ENSG00000196091	12	0.36378	Excitatory Neuron	0.779	0.0061257	0.66562	ENSG00000196091	101568353	MYBPC1	FALSE	FALSE	TRUE	FALSE
ENSG00000111666	12	0.30811	Excitatory Neuron	0.90221	0.51597	0.19981	ENSG00000111666	101696947	CHPT1	FALSE	FALSE	FALSE	FALSE
ENSG00000139351	12	0.7963	Excitatory Neuron	0.2584	0.9405	0.9759	ENSG00000139351	101728648	SYCP3	FALSE	FALSE	FALSE	FALSE
ENSG00000111670	12	0.095233	Excitatory Neuron	1	1	NA	ENSG00000111670	101745499	GNPTAB	FALSE	FALSE	FALSE	NA
ENSG00000120860	12	0.47372	Excitatory Neuron	0.81641	0.22138	0.046402	ENSG00000120860	102012840	WASHC3	FALSE	FALSE	FALSE	TRUE
ENSG00000185480	12	0.89365000000000006	Excitatory Neuron	1	0.05	NA	ENSG00000185480	102120183	PARPBP	FALSE	FALSE	FALSE	NA
ENSG00000179088	12	0.024891	Excitatory Neuron	0.26859	0.35549	0.97786	ENSG00000179088	103237591	C12orf42	FALSE	FALSE	FALSE	FALSE
ENSG00000136011	12	0.99387	Excitatory Neuron	0.63974	0.36725	0.94864	ENSG00000136011	103587273	STAB2	FALSE	FALSE	FALSE	FALSE
ENSG00000111696	12	0.91767	Excitatory Neuron	0.45403	0.072637	0.08047	ENSG00000111696	103770453	NT5DC3	FALSE	FALSE	FALSE	FALSE
ENSG00000204954	12	0.377	Excitatory Neuron	0.2443	0.4805	NA	ENSG00000204954	103940763	UQCC6	FALSE	FALSE	FALSE	NA
ENSG00000139372	12	0.1865	Excitatory Neuron	0.275	0.1953	NA	ENSG00000139372	103965822	TDG	FALSE	FALSE	FALSE	NA
ENSG00000120820	12	0.89297	Excitatory Neuron	0.51738	0.62391	0.36542	ENSG00000120820	103988987	GLT8D2	FALSE	FALSE	FALSE	FALSE
ENSG00000198431	12	0.1597	Excitatory Neuron	0.7135	0.8567	0.8343	ENSG00000198431	104215779	TXNRD1	FALSE	FALSE	FALSE	FALSE
ENSG00000136052	12	0.77311	Excitatory Neuron	1	1	NA	ENSG00000136052	104801801	SLC41A2	FALSE	FALSE	FALSE	NA
ENSG00000151131	12	0.3444	Excitatory Neuron	0.6695	0.8218	0.4588	ENSG00000151131	104986316	NOPCHAP1	FALSE	FALSE	FALSE	FALSE
ENSG00000136010	12	0.0642	Excitatory Neuron	0.1283	0.6606	0.777	ENSG00000136010	105019784	ALDH1L2	FALSE	FALSE	FALSE	FALSE
ENSG00000136051	12	0.7592	Excitatory Neuron	0.2232	0.5373	NA	ENSG00000136051	105107324	WASHC4	FALSE	FALSE	FALSE	NA
ENSG00000136044	12	0.9854	Excitatory Neuron	0.735	0.2594	0.8226	ENSG00000136044	105173297	APPL2	FALSE	FALSE	FALSE	FALSE
ENSG00000074590	12	0.9741	Excitatory Neuron	0.95724	0.46429	0.17065	ENSG00000074590	106063345	NUAK1	FALSE	FALSE	FALSE	FALSE
ENSG00000136026	12	0.1354	Excitatory Neuron	0.5991	0.7923	NA	ENSG00000136026	106237881	CKAP4	FALSE	FALSE	FALSE	NA
ENSG00000013503	12	0.48155	Excitatory Neuron	1	0.1658	NA	ENSG00000013503	106357748	POLR3B	FALSE	FALSE	FALSE	NA
ENSG00000120832	12	0.1345	Excitatory Neuron	0.2277	0.7971	0.09741	ENSG00000120832	106973120	MTERF2	FALSE	FALSE	FALSE	FALSE
ENSG00000151136	12	0.25291	Excitatory Neuron	0.54152	0.1488	0.97115	ENSG00000151136	107318421	ABTB3	FALSE	FALSE	FALSE	FALSE
ENSG00000075035	12	0.81369	Excitatory Neuron	0.15336	0.78787	0.84763	ENSG00000075035	108129288	WSCD2	FALSE	FALSE	FALSE	FALSE
ENSG00000136003	12	0.1011	Excitatory Neuron	1	1	NA	ENSG00000136003	108562582	ISCU	FALSE	FALSE	FALSE	NA
ENSG00000135093	12	0.2742	Excitatory Neuron	0.626	0.2297	0.6462	ENSG00000135093	109023089	USP30	FALSE	FALSE	FALSE	FALSE
ENSG00000076248	12	0.8682	Excitatory Neuron	0.2614	0.8615	NA	ENSG00000076248	109097597	UNG	FALSE	FALSE	FALSE	NA
ENSG00000151148	12	0.07403	Excitatory Neuron	0.08111	0.6903	0.4868	ENSG00000151148	109477402	UBE3B	FALSE	FALSE	FALSE	FALSE
ENSG00000139428	12	0.028874	Excitatory Neuron	0.78321	0.83498000000000006	0.381	ENSG00000139428	109553715	MMAB	FALSE	FALSE	FALSE	FALSE
ENSG00000110921	12	0.1576	Excitatory Neuron	1	1	NA	ENSG00000110921	109573255	MVK	FALSE	FALSE	FALSE	NA
ENSG00000139436	12	0.36936	Excitatory Neuron	0.38241000000000003	0.83409	NA	ENSG00000139436	109929804	GIT2	FALSE	FALSE	FALSE	NA
ENSG00000196510	12	0.068785	Excitatory Neuron	1	1	NA	ENSG00000196510	110372900	ANAPC7	FALSE	FALSE	FALSE	NA
ENSG00000196850	12	0.3125	Excitatory Neuron	0.8342	0.1721	0.6026	ENSG00000196850	110533245	PPTC7	FALSE	FALSE	FALSE	FALSE
ENSG00000186298	12	0.9209	Excitatory Neuron	0.8018	0.1048	NA	ENSG00000186298	110719680	PPP1CC	FALSE	FALSE	FALSE	NA
ENSG00000204842	12	0.3909	Excitatory Neuron	0.328	0.8713	NA	ENSG00000204842	111443485	ATXN2	FALSE	FALSE	FALSE	NA
ENSG00000111271	12	0.8631	Excitatory Neuron	1	1	NA	ENSG00000111271	111686053	ACAD10	FALSE	FALSE	FALSE	NA
ENSG00000089022	12	0.33308	Excitatory Neuron	0.29675	0.9724	0.75037	ENSG00000089022	111842013	MAPKAPK5	FALSE	FALSE	FALSE	FALSE
ENSG00000198270	12	0.89265	Excitatory Neuron	0.85837	0.65632	NA	ENSG00000198270	111931282	TMEM116	FALSE	FALSE	FALSE	NA
ENSG00000179295	12	0.90848	Excitatory Neuron	0.89806	0.56597	NA	ENSG00000179295	112418351	PTPN11	FALSE	FALSE	FALSE	NA
ENSG00000089169	12	0.65937	Excitatory Neuron	0.851	0.88488	0.68224	ENSG00000089169	112570380	RPH3A	FALSE	FALSE	FALSE	FALSE
ENSG00000139405	12	0.52328	Excitatory Neuron	0.23198	0.5109	0.27386	ENSG00000139405	113185526	RITA1	FALSE	FALSE	FALSE	FALSE
ENSG00000089060	12	0.6625	Excitatory Neuron	1	0.03351	0.8694	ENSG00000089060	113298759	SLC8B1	FALSE	FALSE	TRUE	FALSE
ENSG00000151176	12	0.49047	Excitatory Neuron	0.3496	0.84175	0.8984	ENSG00000151176	113358566	PLBD2	FALSE	FALSE	FALSE	FALSE
ENSG00000122965	12	0.63971	Excitatory Neuron	0.13226	0.42499	0.78891	ENSG00000122965	113816738	RBM19	FALSE	FALSE	FALSE	FALSE
ENSG00000258102	12	0.58897	Excitatory Neuron	0.47188	0.23247	0.89782	ENSG00000258102	116548105	MAP1LC3B2	FALSE	FALSE	FALSE	FALSE
ENSG00000135119	12	0.5945	Excitatory Neuron	0.7829	0.4052	NA	ENSG00000135119	116738178	RNFT2	FALSE	FALSE	FALSE	NA
ENSG00000174989	12	0.24924	Excitatory Neuron	0.7363	0.02614	0.2978	ENSG00000174989	116910950	FBXW8	FALSE	FALSE	TRUE	FALSE
ENSG00000088992	12	0.49368	Excitatory Neuron	0.76795	0.039524	0.87422	ENSG00000088992	117038923	TESC	FALSE	FALSE	TRUE	FALSE
ENSG00000135108	12	0.40752	Excitatory Neuron	0.62585	0.14192	NA	ENSG00000135108	117141991	FBXO21	FALSE	FALSE	FALSE	NA
ENSG00000089250	12	0.0085902	Excitatory Neuron	0.85142	0.6696	0.85934	ENSG00000089250	117208142	NOS1	FALSE	FALSE	FALSE	FALSE
ENSG00000111445	12	0.039895	Excitatory Neuron	0.95259	0.96257	0.5408	ENSG00000111445	118013588	RFC5	FALSE	FALSE	FALSE	FALSE
ENSG00000176834	12	0.066543	Excitatory Neuron	0.033904	0.66956	0.90385	ENSG00000176834	118063593	VSIG10	FALSE	TRUE	FALSE	FALSE
ENSG00000089220	12	0.5709	Excitatory Neuron	0.1499	1	0.04935	ENSG00000089220	118136124	PEBP1	FALSE	FALSE	FALSE	TRUE
ENSG00000139767	12	0.23184	Excitatory Neuron	0.98829	0.78319	0.83021	ENSG00000139767	118981541	SRRM4	FALSE	FALSE	FALSE	FALSE
ENSG00000224982	12	0.9281	Excitatory Neuron	1	0.4753	NA	ENSG00000224982	119593774	TMEM233	FALSE	FALSE	FALSE	NA
ENSG00000122966	12	0.79851	Excitatory Neuron	0.29461	0.2922	0.21792	ENSG00000122966	119685791	CIT	FALSE	FALSE	FALSE	FALSE
ENSG00000089159	12	0.6338	Excitatory Neuron	0.45645	0.95317	0.28151	ENSG00000089159	120210439	PXN	FALSE	FALSE	FALSE	FALSE
ENSG00000089163	12	0.69475	Excitatory Neuron	1	0.15408	NA	ENSG00000089163	120302316	SIRT4	FALSE	FALSE	FALSE	NA
ENSG00000257218	12	0.1667	Excitatory Neuron	0.6796	1	0.18615	ENSG00000257218	120446444	GATC	FALSE	FALSE	FALSE	FALSE
ENSG00000110871	12	0.84709	Excitatory Neuron	1	0.23605	NA	ENSG00000110871	120503279	COQ5	FALSE	FALSE	FALSE	NA
ENSG00000157782	12	0.31818	Excitatory Neuron	0.52302	0.14568	0.61692	ENSG00000157782	120640626	CABP1	FALSE	FALSE	FALSE	FALSE
ENSG00000110917	12	0.9436	Excitatory Neuron	0.9205	0.7626	0.06787	ENSG00000110917	120687149	MLEC	FALSE	FALSE	FALSE	FALSE
ENSG00000157895	12	0.34783	Excitatory Neuron	0.76633	1	0.30186	ENSG00000157895	121000486	C12orf43	FALSE	FALSE	FALSE	FALSE
ENSG00000089041	12	0.6165	Excitatory Neuron	0.1702	0.97725	0.74875	ENSG00000089041	121132819	P2RX7	FALSE	FALSE	FALSE	FALSE
ENSG00000135124	12	0.91623	Excitatory Neuron	0.54283	0.0069742	0.56536	ENSG00000135124	121210065	P2RX4	FALSE	FALSE	TRUE	FALSE
ENSG00000110931	12	0.74015	Excitatory Neuron	0.97312	0.035518	0.63698	ENSG00000110931	121237675	CAMKK2	FALSE	FALSE	TRUE	FALSE
ENSG00000089053	12	0.4852	Excitatory Neuron	0.6738	0.5492	0.7084	ENSG00000089053	121308245	ANAPC5	FALSE	FALSE	FALSE	FALSE
ENSG00000089094	12	0.86635	Excitatory Neuron	0.40782	0.21563	0.097788	ENSG00000089094	121429096	KDM2B	FALSE	FALSE	FALSE	FALSE
ENSG00000139714	12	0.2502	Excitatory Neuron	1	1	NA	ENSG00000139714	121648742	MORN3	FALSE	FALSE	FALSE	NA
ENSG00000188735	12	0.058095	Excitatory Neuron	0.54872	0.30656	0.1523	ENSG00000188735	121712752	TMEM120B	FALSE	FALSE	FALSE	FALSE
ENSG00000110801	12	0.2706	Excitatory Neuron	1	0.5008	NA	ENSG00000110801	121888732	PSMD9	FALSE	FALSE	FALSE	NA
ENSG00000158113	12	0.09997	Excitatory Neuron	0.564	0.651	NA	ENSG00000158113	122167738	LRRC43	FALSE	FALSE	FALSE	NA
ENSG00000176383	12	0.42409	Excitatory Neuron	0.63501	0.90872	0.72711	ENSG00000176383	122203681	B3GNT4	FALSE	FALSE	FALSE	FALSE
ENSG00000111011	12	4.623e-4	Excitatory Neuron	0.8523	0.2616	0.1281	ENSG00000111011	122503454	RSRC2	FALSE	FALSE	FALSE	FALSE
ENSG00000139726	12	0.1426	Excitatory Neuron	1	1	NA	ENSG00000139726	122752824	DENR	FALSE	FALSE	FALSE	NA
ENSG00000150967	12	0.4365	Excitatory Neuron	1	1	NA	ENSG00000150967	122920951	ABCB9	FALSE	FALSE	FALSE	NA
ENSG00000130921	12	0.323	Excitatory Neuron	0.3256	1	NA	ENSG00000130921	123233385	MTRFR	FALSE	FALSE	FALSE	NA
ENSG00000184209	12	0.65567	Excitatory Neuron	0.22425	0.066597	NA	ENSG00000184209	123458088	SNRNP35	FALSE	FALSE	FALSE	NA
ENSG00000111358	12	0.05882	Excitatory Neuron	0.01018	0.5294	0.8382	ENSG00000111358	123633739	GTF2H3	FALSE	TRUE	FALSE	FALSE
ENSG00000185344	12	0.0012206	Excitatory Neuron	0.2391	0.4069	0.6945	ENSG00000185344	123712353	ATP6V0A2	FALSE	FALSE	FALSE	FALSE
ENSG00000197653	12	0.6139	Excitatory Neuron	0.8722	0.02321	NA	ENSG00000197653	123762188	DNAH10	FALSE	FALSE	TRUE	NA
ENSG00000178882	12	0.2556	Excitatory Neuron	0.2105	0.7722	NA	ENSG00000178882	123973241	RFLNA	FALSE	FALSE	FALSE	NA
ENSG00000073060	12	0.091015	Excitatory Neuron	0.62526	0.035482	0.15948	ENSG00000073060	124776856	SCARB1	FALSE	FALSE	TRUE	FALSE
ENSG00000184992	12	0.43842	Excitatory Neuron	0.57338	0.43108	0.34669	ENSG00000184992	124993645	BRI3BP	FALSE	FALSE	FALSE	FALSE
ENSG00000081760	12	0.36778	Excitatory Neuron	0.45339	0.19587	0.542	ENSG00000081760	125065434	AACS	FALSE	FALSE	FALSE	FALSE
ENSG00000139364	12	0.5559	Excitatory Neuron	1	0.4921	NA	ENSG00000139364	125186386	TMEM132B	FALSE	FALSE	FALSE	NA
ENSG00000181234	12	0.03784	Excitatory Neuron	0.9863	0.8498	0.5818	ENSG00000181234	128267170	TMEM132C	FALSE	FALSE	FALSE	FALSE
ENSG00000139370	12	0.39963	Excitatory Neuron	0.37014	0.93909	0.81281	ENSG00000139370	128793194	SLC15A4	FALSE	FALSE	FALSE	FALSE
ENSG00000151948	12	0.67773	Excitatory Neuron	0.27584	0.87559	0.35639	ENSG00000151948	128853427	GLT1D1	FALSE	FALSE	FALSE	FALSE
ENSG00000060709	12	0.90221	Excitatory Neuron	0.85868	0.30542	0.87087	ENSG00000060709	130396133	RIMBP2	FALSE	FALSE	FALSE	FALSE
ENSG00000198598	12	0.5621	Excitatory Neuron	0.2443	0.2863	NA	ENSG00000198598	131828393	MMP17	FALSE	FALSE	FALSE	NA
ENSG00000177192	12	0.448	Excitatory Neuron	0.2958	0.6752	0.9802	ENSG00000177192	131929200	PUS1	FALSE	FALSE	FALSE	FALSE
ENSG00000185163	12	0.5858	Excitatory Neuron	0.99114	0.1903	0.4744	ENSG00000185163	132136594	DDX51	FALSE	FALSE	FALSE	FALSE
ENSG00000182870	12	0.398	Excitatory Neuron	0.4354	0.9467	0.5504	ENSG00000182870	132196372	GALNT9	FALSE	FALSE	FALSE	FALSE
ENSG00000177084	12	0.7311	Excitatory Neuron	0.2591	0.3221	0.4966	ENSG00000177084	132623753	POLE	FALSE	FALSE	FALSE	FALSE
ENSG00000176915	12	0.91935	Excitatory Neuron	0.5239	0.085308	0.47946	ENSG00000176915	132725503	ANKLE2	FALSE	FALSE	FALSE	FALSE
ENSG00000072609	12	0.9833	Excitatory Neuron	0.062791	0.37615	0.65489	ENSG00000072609	132822187	CHFR	FALSE	FALSE	FALSE	FALSE
ENSG00000196458	12	0.6151	Excitatory Neuron	0.5635	0.3218	0.4699	ENSG00000196458	132918306	ZNF605	FALSE	FALSE	FALSE	FALSE
ENSG00000198393	12	0.22107	Excitatory Neuron	1	1	NA	ENSG00000198393	132986365	ZNF26	FALSE	FALSE	FALSE	NA
ENSG00000196387	12	0.98547	Excitatory Neuron	0.54632	0.76719	0.70338	ENSG00000196387	133080474	ZNF140	FALSE	FALSE	FALSE	FALSE
ENSG00000090612	12	0.8389	Excitatory Neuron	0.2348	0.5576	0.7144	ENSG00000090612	133181409	ZNF268	FALSE	FALSE	FALSE	FALSE
ENSG00000132950	13	0.022236	Excitatory Neuron	1	1	NA	ENSG00000132950	19823482	ZMYM5	FALSE	FALSE	FALSE	NA
ENSG00000165475	13	0.42814	Excitatory Neuron	0.19775	0.97756	0.9272	ENSG00000165475	20403666	CRYL1	FALSE	FALSE	FALSE	FALSE
ENSG00000032742	13	0.38684	Excitatory Neuron	0.4078	0.47245	0.7658	ENSG00000032742	20567138	IFT88	FALSE	FALSE	FALSE	FALSE
ENSG00000172458	13	0.45085	Excitatory Neuron	0.9828	0.86088	0.34333	ENSG00000172458	20702127	IL17D	FALSE	FALSE	FALSE	FALSE
ENSG00000180776	13	0.99534	Excitatory Neuron	0.32259	0.91651	NA	ENSG00000180776	21348784	ZDHHC20	FALSE	FALSE	FALSE	NA
ENSG00000165487	13	0.70274	Excitatory Neuron	0.59048	0.47508	0.56004	ENSG00000165487	21492691	MICU2	FALSE	FALSE	FALSE	FALSE
ENSG00000102678	13	0.2653	Excitatory Neuron	1	1	NA	ENSG00000102678	21671073	FGF9	FALSE	FALSE	FALSE	NA
ENSG00000102683	13	0.27689	Excitatory Neuron	0.12267	0.27635	0.83167	ENSG00000102683	23180979	SGCG	FALSE	FALSE	FALSE	FALSE
ENSG00000151835	13	0.014624	Excitatory Neuron	0.9637	0.3634	NA	ENSG00000151835	23288689	SACS	FALSE	FALSE	FALSE	NA
ENSG00000127863	13	0.85309	Excitatory Neuron	0.19374	0.10844	0.52555	ENSG00000127863	23570370	TNFRSF19	FALSE	FALSE	FALSE	FALSE
ENSG00000027001	13	0.001211	Excitatory Neuron	0.90691	0.74738	0.26055	ENSG00000027001	23730189	MIPEP	FALSE	FALSE	FALSE	FALSE
ENSG00000182957	13	0.70699	Excitatory Neuron	0.61053	0.54931	0.54207	ENSG00000182957	23979805	SPATA13	FALSE	FALSE	FALSE	FALSE
ENSG00000151849	13	0.89378	Excitatory Neuron	0.83427	0.71702	0.081799	ENSG00000151849	24882279	CPAP	FALSE	FALSE	FALSE	FALSE
ENSG00000139505	13	0.011974	Excitatory Neuron	0.72981	0.78081	0.49599	ENSG00000139505	25246222	MTMR6	FALSE	FALSE	FALSE	FALSE
ENSG00000132932	13	0.302	Excitatory Neuron	0.01276	0.9478	0.886	ENSG00000132932	25371974	ATP8A2	FALSE	TRUE	FALSE	FALSE
ENSG00000132970	13	0.5473	Excitatory Neuron	1	1	NA	ENSG00000132970	26557683	WASF3	FALSE	FALSE	FALSE	NA
ENSG00000132975	13	0.073269	Excitatory Neuron	0.3192	0.46589	0.31024	ENSG00000132975	26755200	GPR12	FALSE	FALSE	FALSE	FALSE
ENSG00000122034	13	0.5697	Excitatory Neuron	0.51674	0.52851	0.93861000000000006	ENSG00000122034	27424619	GTF3A	FALSE	FALSE	FALSE	FALSE
ENSG00000122033	13	0.1196	Excitatory Neuron	0.7717	0.467	0.4146	ENSG00000122033	27435643	MTIF3	FALSE	FALSE	FALSE	FALSE
ENSG00000139517	13	0.42187	Excitatory Neuron	0.95653	0.34071	0.91485	ENSG00000139517	27545913	LNX2	FALSE	FALSE	FALSE	FALSE
ENSG00000186184	13	0.18603	Excitatory Neuron	0.47529	0.79578	0.51081	ENSG00000186184	27620742	POLR1D	FALSE	FALSE	FALSE	FALSE
ENSG00000122025	13	0.095732	Excitatory Neuron	0.4764	0.15978	0.736	ENSG00000122025	28003274	FLT3	FALSE	FALSE	FALSE	FALSE
ENSG00000132963	13	0.97979	Excitatory Neuron	0.14817	0.31464	0.89208	ENSG00000132963	28659065	POMP	FALSE	FALSE	FALSE	FALSE
ENSG00000139508	13	0.23155	Excitatory Neuron	0.32624	0.64329	0.83129	ENSG00000139508	28700064	SLC46A3	FALSE	FALSE	FALSE	FALSE
ENSG00000132938	13	0.93383	Excitatory Neuron	0.17471	0.43624	0.072018	ENSG00000132938	28820339	MTUS2	FALSE	FALSE	FALSE	FALSE
ENSG00000139514	13	0.35147	Excitatory Neuron	0.90976	0.3741	0.30195	ENSG00000139514	29509414	SLC7A1	FALSE	FALSE	FALSE	FALSE
ENSG00000122042	13	0.8107	Excitatory Neuron	0.3519	1	0.2085	ENSG00000122042	29764371	UBL3	FALSE	FALSE	FALSE	FALSE
ENSG00000102781	13	0.56773	Excitatory Neuron	0.086789	1	0.53849	ENSG00000102781	30202630	KATNAL1	FALSE	FALSE	FALSE	FALSE
ENSG00000187676	13	0.5995	Excitatory Neuron	0.629	1	0.1848	ENSG00000187676	31199975	B3GLCT	FALSE	FALSE	FALSE	FALSE
ENSG00000073910	13	0.26294	Excitatory Neuron	0.072934	1	0.9853	ENSG00000073910	31846713	FRY	FALSE	FALSE	FALSE	FALSE
ENSG00000139597	13	0.24732	Excitatory Neuron	0.77279	1	0.65928	ENSG00000139597	32400723	N4BP2L1	FALSE	FALSE	FALSE	FALSE
ENSG00000083642	13	0.383	Excitatory Neuron	1	1	NA	ENSG00000083642	32586452	PDS5B	FALSE	FALSE	FALSE	NA
ENSG00000133121	13	0.28789	Excitatory Neuron	0.56874	1	0.57346	ENSG00000133121	33103137	STARD13	FALSE	FALSE	FALSE	FALSE
ENSG00000133101	13	0.62455	Excitatory Neuron	1	1	NA	ENSG00000133101	36431520	CCNA1	FALSE	FALSE	FALSE	NA
ENSG00000180440	13	0.3938	Excitatory Neuron	0.2649	1	0.9793	ENSG00000180440	36674020	SERTM1	FALSE	FALSE	FALSE	FALSE
ENSG00000133111	13	0.22659	Excitatory Neuron	0.073489	1	0.97508	ENSG00000133111	36819222	RFXAP	FALSE	FALSE	FALSE	FALSE
ENSG00000120693	13	0.3087	Excitatory Neuron	0.8065	1	0.946	ENSG00000120693	36844831	SMAD9	FALSE	FALSE	FALSE	FALSE
ENSG00000102710	13	0.7583	Excitatory Neuron	0.66555	1	NA	ENSG00000102710	37009312	SUPT20H	FALSE	FALSE	FALSE	NA
ENSG00000133107	13	0.2205	Excitatory Neuron	0.2474	1	0.04476	ENSG00000133107	37632063	TRPC4	FALSE	FALSE	FALSE	TRUE
ENSG00000120686	13	0.83949	Excitatory Neuron	1	1	NA	ENSG00000120686	38349849	UFM1	FALSE	FALSE	FALSE	NA
ENSG00000183722	13	0.004816	Excitatory Neuron	0.48452	1	0.22985	ENSG00000183722	39209116	LHFPL6	FALSE	FALSE	FALSE	FALSE
ENSG00000133103	13	0.054184	Excitatory Neuron	0.68308	1	0.10945	ENSG00000133103	39655627	COG6	FALSE	FALSE	FALSE	FALSE
ENSG00000150907	13	0.99628	Excitatory Neuron	0.41615	1	0.72701	ENSG00000150907	40555667	FOXO1	FALSE	FALSE	FALSE	FALSE
ENSG00000120690	13	0.4823	Excitatory Neuron	1	1	NA	ENSG00000120690	40931919	ELF1	FALSE	FALSE	FALSE	NA
ENSG00000120688	13	0.92636	Excitatory Neuron	0.57042	1	0.33215	ENSG00000120688	41061509	WBP4	FALSE	FALSE	FALSE	FALSE
ENSG00000120696	13	0.026762	Excitatory Neuron	0.69497	1	0.96859	ENSG00000120696	41189834	KBTBD7	FALSE	FALSE	FALSE	FALSE
ENSG00000120662	13	0.19529	Excitatory Neuron	0.84235	1	0.85271	ENSG00000120662	41216369	MTRF1	FALSE	FALSE	FALSE	FALSE
ENSG00000102780	13	0.35109	Excitatory Neuron	0.54268	1	0.61648	ENSG00000102780	42040036	DGKH	FALSE	FALSE	FALSE	FALSE
ENSG00000023516	13	0.1052	Excitatory Neuron	0.4119	1	0.2027	ENSG00000023516	42272152	AKAP11	FALSE	FALSE	FALSE	FALSE
ENSG00000120675	13	0.65714	Excitatory Neuron	0.47361	1	0.8166	ENSG00000120675	43023203	DNAJC15	FALSE	FALSE	FALSE	FALSE
ENSG00000120658	13	0.1465	Excitatory Neuron	0.8891	1	NA	ENSG00000120658	43213130	ENOX1	FALSE	FALSE	FALSE	NA
ENSG00000151773	13	0.21427	Excitatory Neuron	0.51266	1	0.76529	ENSG00000151773	43823909	CCDC122	FALSE	FALSE	FALSE	FALSE
ENSG00000102804	13	0.2204	Excitatory Neuron	1	1	NA	ENSG00000102804	44432143	TSC22D1	FALSE	FALSE	FALSE	NA
ENSG00000083635	13	0.55114	Excitatory Neuron	1	1	NA	ENSG00000083635	44939249	NUFIP1	FALSE	FALSE	FALSE	NA
ENSG00000133114	13	0.23646	Excitatory Neuron	0.053542	1	0.43118	ENSG00000133114	44989529	GPALPP1	FALSE	FALSE	FALSE	FALSE
ENSG00000136152	13	0.2042	Excitatory Neuron	0.6728	1	0.4596	ENSG00000136152	45464898	COG3	FALSE	FALSE	FALSE	FALSE
ENSG00000215475	13	0.6252	Excitatory Neuron	0.05439	1	0.9089	ENSG00000215475	45777242	SIAH3	FALSE	FALSE	FALSE	FALSE
ENSG00000102445	13	0.15012	Excitatory Neuron	0.27384	1	0.65827	ENSG00000102445	46334681	RUBCNL	FALSE	FALSE	FALSE	FALSE
ENSG00000136141	13	0.74755	Excitatory Neuron	0.14509	1	0.813	ENSG00000136141	46553168	LRCH1	FALSE	FALSE	FALSE	FALSE
ENSG00000139684	13	0.7892	Excitatory Neuron	0.6851	1	0.6172	ENSG00000139684	46771256	ESD	FALSE	FALSE	FALSE	FALSE
ENSG00000136146	13	0.057836	Excitatory Neuron	0.8787	1	NA	ENSG00000136146	48053323	MED4	FALSE	FALSE	FALSE	NA
ENSG00000139687	13	0.3526	Excitatory Neuron	0.4019	1	0.9677	ENSG00000139687	48303744	RB1	FALSE	FALSE	FALSE	FALSE
ENSG00000102531	13	0.24402	Excitatory Neuron	0.8017	1	0.031382	ENSG00000102531	48975912	FNDC3A	FALSE	FALSE	FALSE	TRUE
ENSG00000102543	13	0.01381	Excitatory Neuron	0.2346	1	NA	ENSG00000102543	49247925	CDADC1	FALSE	FALSE	FALSE	NA
ENSG00000102547	13	0.67241	Excitatory Neuron	3.7232e-4	1	0.3695	ENSG00000102547	49308650	CAB39L	FALSE	TRUE	FALSE	FALSE
ENSG00000136144	13	0.6395	Excitatory Neuron	0.007076	1	0.4068	ENSG00000136144	49531946	RCBTB1	FALSE	TRUE	FALSE	FALSE
ENSG00000123179	13	0.69218	Excitatory Neuron	0.68722	1	0.34866	ENSG00000123179	49660674	EBPL	FALSE	FALSE	FALSE	FALSE
ENSG00000186047	13	0.0035731	Excitatory Neuron	0.34209	1	0.0042308	ENSG00000186047	50519364	DLEU7	FALSE	FALSE	FALSE	TRUE
ENSG00000136104	13	0.55059	Excitatory Neuron	0.35311	1	0.5179	ENSG00000136104	50909747	RNASEH2B	FALSE	FALSE	FALSE	FALSE
ENSG00000123191	13	0.25257	Excitatory Neuron	0.37696	1	0.96012	ENSG00000123191	51930436	ATP7B	FALSE	FALSE	FALSE	FALSE
ENSG00000253710	13	0.4481	Excitatory Neuron	0.63053	1	0.29518	ENSG00000253710	52012391	ALG11	FALSE	FALSE	FALSE	FALSE
ENSG00000197168	13	0.5363	Excitatory Neuron	0.06974	1	0.716	ENSG00000197168	52033611	NEK5	FALSE	FALSE	FALSE	FALSE
ENSG00000136100	13	0.40476	Excitatory Neuron	0.094662	1	0.54449	ENSG00000136100	52412602	VPS36	FALSE	FALSE	FALSE	FALSE
ENSG00000136108	13	0.35835	Excitatory Neuron	0.3203	1	0.92362	ENSG00000136108	52455429	CKAP2	FALSE	FALSE	FALSE	FALSE
ENSG00000136099	13	0.75065	Excitatory Neuron	0.20644	1	0.43242	ENSG00000136099	52842889	PCDH8	FALSE	FALSE	FALSE	FALSE
ENSG00000118946	13	0.6271	Excitatory Neuron	0.7832	1	0.5137	ENSG00000118946	57631744	PCDH17	FALSE	FALSE	FALSE	FALSE
ENSG00000083544	13	0.62543	Excitatory Neuron	0.27815	0.18964	NA	ENSG00000083544	60396457	TDRD3	FALSE	FALSE	FALSE	NA
ENSG00000184226	13	0.05686	Excitatory Neuron	1	1	NA	ENSG00000184226	66302834	PCDH9	FALSE	FALSE	FALSE	NA
ENSG00000150361	13	0.889	Excitatory Neuron	0.8392	0.4369	0.1121	ENSG00000150361	69700594	KLHL1	FALSE	FALSE	FALSE	FALSE
ENSG00000276644	13	0.42867	Excitatory Neuron	0.82846	0.96006	0.69284	ENSG00000276644	71437966	DACH1	FALSE	FALSE	FALSE	FALSE
ENSG00000102554	13	0.5208	Excitatory Neuron	1	0.5374	0.7877	ENSG00000102554	73054976	KLF5	FALSE	FALSE	FALSE	FALSE
ENSG00000118922	13	0.66	Excitatory Neuron	0.01147	0.9559	0.9057	ENSG00000118922	73686089	KLF12	FALSE	TRUE	FALSE	FALSE
ENSG00000136111	13	0.87344	Excitatory Neuron	0.048209	1	0.56015	ENSG00000136111	75283503	TBC1D4	FALSE	TRUE	FALSE	FALSE
ENSG00000188243	13	0.87587	Excitatory Neuron	0.32248	0.10915	0.9989	ENSG00000188243	75525214	COMMD6	FALSE	FALSE	FALSE	FALSE
ENSG00000118939	13	0.87587	Excitatory Neuron	0.32248	0.10915	0.9989	ENSG00000118939	75549483	UCHL3	FALSE	FALSE	FALSE	FALSE
ENSG00000136153	13	0.452	Excitatory Neuron	0.6246	0.3141	0.3965	ENSG00000136153	75620434	LMO7	FALSE	FALSE	FALSE	FALSE
ENSG00000178695	13	0.50924	Excitatory Neuron	0.3529	0.84974	NA	ENSG00000178695	76880175	KCTD12	FALSE	FALSE	FALSE	NA
ENSG00000102805	13	5.1744e-5	Excitatory Neuron	0.66297	0.83323	0.93818	ENSG00000102805	76990660	CLN5	FALSE	FALSE	FALSE	FALSE
ENSG00000005812	13	0.22521	Excitatory Neuron	1	0.162	NA	ENSG00000005812	76992598	FBXL3	FALSE	FALSE	FALSE	NA
ENSG00000139737	13	0.13861	Excitatory Neuron	0.2476	0.643	0.877	ENSG00000139737	77697687	SLAIN1	FALSE	FALSE	FALSE	FALSE
ENSG00000152193	13	0.96552	Excitatory Neuron	0.49958	0.15766	0.33638	ENSG00000152193	78614289	OBI1	FALSE	FALSE	FALSE	FALSE
ENSG00000102471	13	0.04297	Excitatory Neuron	0.04596	0.3076	0.1204	ENSG00000102471	79481155	NDFIP2	FALSE	TRUE	FALSE	FALSE
ENSG00000165300	13	0.0060538	Excitatory Neuron	0.46101	0.32661	0.59158	ENSG00000165300	87671371	SLITRK5	FALSE	FALSE	FALSE	FALSE
ENSG00000179399	13	0.010003	Excitatory Neuron	0.6236	0.63674	0.54148	ENSG00000179399	91398621	GPC5	FALSE	FALSE	FALSE	FALSE
ENSG00000183098	13	0.18152	Excitatory Neuron	0.42611	0.23798	0.79357	ENSG00000183098	93226807	GPC6	FALSE	FALSE	FALSE	FALSE
ENSG00000080166	13	0.63674	Excitatory Neuron	0.7085	0.7481	0.898	ENSG00000080166	94436811	DCT	FALSE	FALSE	FALSE	FALSE
ENSG00000152749	13	0.04142	Excitatory Neuron	0.68865	0.32038	0.18497	ENSG00000152749	94601857	GPR180	FALSE	FALSE	FALSE	FALSE
ENSG00000125257	13	0.32217	Excitatory Neuron	0.40406	0.03717	0.14627	ENSG00000125257	95019835	ABCC4	FALSE	FALSE	TRUE	FALSE
ENSG00000102595	13	0.705	Excitatory Neuron	0.5873	0.95324	NA	ENSG00000102595	95801580	UGGT2	FALSE	FALSE	FALSE	NA
ENSG00000152767	13	0.32315	Excitatory Neuron	0.73214	0.90024	0.85835	ENSG00000152767	98142562	FARP1	FALSE	FALSE	FALSE	FALSE
ENSG00000102572	13	0.38954	Excitatory Neuron	1	0.32671	NA	ENSG00000102572	98445185	STK24	FALSE	FALSE	FALSE	NA
ENSG00000088387	13	0.85069	Excitatory Neuron	0.70158	0.79031	0.20283	ENSG00000088387	98793429	DOCK9	FALSE	FALSE	FALSE	FALSE
ENSG00000125304	13	0.89312	Excitatory Neuron	0.52752	0.19957	0.35084	ENSG00000125304	99446311	TM9SF2	FALSE	FALSE	FALSE	FALSE
ENSG00000125246	13	0.76555	Excitatory Neuron	1	0.59211	NA	ENSG00000125246	99606669	CLYBL	FALSE	FALSE	FALSE	NA
ENSG00000125247	13	0.83844	Excitatory Neuron	0.6834	0.30624	0.1825	ENSG00000125247	100603625	TMTC4	FALSE	FALSE	FALSE	FALSE
ENSG00000102452	13	0.19104	Excitatory Neuron	0.93774	0.34312	0.69114	ENSG00000102452	101053776	NALCN	FALSE	FALSE	FALSE	FALSE
ENSG00000198542	13	0.70849	Excitatory Neuron	0.64301	0.36174	0.12495	ENSG00000198542	101452593	ITGBL1	FALSE	FALSE	FALSE	FALSE
ENSG00000134900	13	0.01221	Excitatory Neuron	0.4107	0.4233	0.8689	ENSG00000134900	102596958	TPP2	FALSE	FALSE	FALSE	FALSE
ENSG00000134897	13	0.94349	Excitatory Neuron	0.8746	0.68215	0.56236	ENSG00000134897	102799119	BIVM	FALSE	FALSE	FALSE	FALSE
ENSG00000134899	13	0.63493	Excitatory Neuron	0.85339	0.33482	0.95899	ENSG00000134899	102845831	ERCC5	FALSE	FALSE	FALSE	FALSE
ENSG00000125266	13	0.01631	Excitatory Neuron	0.6495	0.7618	0.08754	ENSG00000125266	106489745	EFNB2	FALSE	FALSE	FALSE	FALSE
ENSG00000174405	13	0.9969	Excitatory Neuron	0.48279	0.65201	0.37947	ENSG00000174405	108207439	LIG4	FALSE	FALSE	FALSE	FALSE
ENSG00000139826	13	0.89103	Excitatory Neuron	0.95476	0.66192	0.51406	ENSG00000139826	108218392	ABHD13	FALSE	FALSE	FALSE	FALSE
ENSG00000102524	13	0.38731	Excitatory Neuron	0.97006	0.97154	0.23363	ENSG00000102524	108251240	TNFSF13B	FALSE	FALSE	FALSE	FALSE
ENSG00000041515	13	0.03628	Excitatory Neuron	0.2886	0.2136	0.5893	ENSG00000041515	108596152	MYO16	FALSE	FALSE	FALSE	FALSE
ENSG00000187498	13	0.0015548	Excitatory Neuron	0.88479	0.05801	0.64596	ENSG00000187498	110148963	COL4A1	FALSE	FALSE	FALSE	FALSE
ENSG00000134871	13	0.39544	Excitatory Neuron	0.39168	0.098827	0.51865000000000006	ENSG00000134871	110305812	COL4A2	FALSE	FALSE	FALSE	FALSE
ENSG00000213995	13	0.30925	Excitatory Neuron	0.6925	0.23439	0.8901	ENSG00000213995	110615545	NAXD	FALSE	FALSE	FALSE	FALSE
ENSG00000102606	13	0.6734	Excitatory Neuron	0.2936	0.8305	0.7594	ENSG00000102606	111114559	ARHGEF7	FALSE	FALSE	FALSE	FALSE
ENSG00000153495	13	0.30775	Excitatory Neuron	0.29005	0.55355	0.086503	ENSG00000153495	111316184	TEX29	FALSE	FALSE	FALSE	FALSE
ENSG00000126216	13	0.796	Excitatory Neuron	1	0.7045	NA	ENSG00000126216	112485011	TUBGCP3	FALSE	FALSE	FALSE	NA
ENSG00000126217	13	0.022641	Excitatory Neuron	0.3824	0.92727	0.28404	ENSG00000126217	112894378	MCF2L	FALSE	FALSE	FALSE	FALSE
ENSG00000139842	13	0.11513	Excitatory Neuron	0.94965	0.88972	0.802	ENSG00000139842	113208193	CUL4A	FALSE	FALSE	FALSE	FALSE
ENSG00000153531	13	0.79325	Excitatory Neuron	0.53739	0.31651	0.91553	ENSG00000153531	113399611	ADPRHL1	FALSE	FALSE	FALSE	FALSE
ENSG00000150401	13	0.57219	Excitatory Neuron	0.30881	0.41106	0.78889	ENSG00000150401	113455819	DCUN1D2	FALSE	FALSE	FALSE	FALSE
ENSG00000150403	13	0.93563	Excitatory Neuron	0.26714	0.62191	0.30822	ENSG00000150403	113491021	TMCO3	FALSE	FALSE	FALSE	FALSE
ENSG00000183087	13	0.85594	Excitatory Neuron	0.24267	0.89844	0.040475	ENSG00000183087	113820549	GAS6	FALSE	FALSE	FALSE	TRUE
ENSG00000185989	13	0.84475	Excitatory Neuron	0.15434	0.070736	0.57648	ENSG00000185989	113977783	RASA3	FALSE	FALSE	FALSE	FALSE
ENSG00000130177	13	0.6386	Excitatory Neuron	0.4242	0.1351	0.4286	ENSG00000130177	114234887	CDC16	FALSE	FALSE	FALSE	FALSE
ENSG00000169062	13	0.37216	Excitatory Neuron	0.66601	0.73421	0.22663	ENSG00000169062	114281601	UPF3A	FALSE	FALSE	FALSE	FALSE
ENSG00000136319	14	0.62636	Excitatory Neuron	0.8739	0.8793	0.72344	ENSG00000136319	20256558	TTC5	FALSE	FALSE	FALSE	FALSE
ENSG00000100814	14	0.12288	Excitatory Neuron	6.7333e-4	0.81592	0.51682	ENSG00000100814	20311368	CCNB1IP1	FALSE	TRUE	FALSE	FALSE
ENSG00000092094	14	0.17168	Excitatory Neuron	0.52775	0.55151	0.74609	ENSG00000092094	20446401	OSGEP	FALSE	FALSE	FALSE	FALSE
ENSG00000100823	14	0.8233	Excitatory Neuron	0.473	0.03512	0.8426	ENSG00000100823	20455191	APEX1	FALSE	FALSE	TRUE	FALSE
ENSG00000165792	14	0.7591	Excitatory Neuron	0.255	0.9408	0.4637	ENSG00000165792	20989973	METTL17	FALSE	FALSE	FALSE	FALSE
ENSG00000092203	14	0.022959	Excitatory Neuron	0.078696	0.35712	0.6982	ENSG00000092203	21476597	TOX4	FALSE	FALSE	FALSE	FALSE
ENSG00000129562	14	0.49032	Excitatory Neuron	0.27247	0.56237	0.49943	ENSG00000129562	22564907	DAD1	FALSE	FALSE	FALSE	FALSE
ENSG00000155463	14	0.78557	Excitatory Neuron	0.92071	0.91263	0.27851	ENSG00000155463	22766522	OXA1L	FALSE	FALSE	FALSE	FALSE
ENSG00000100461	14	0.23912	Excitatory Neuron	1	1	NA	ENSG00000100461	22893204	RBM23	FALSE	FALSE	FALSE	NA
ENSG00000100804	14	0.25519	Excitatory Neuron	0.5037	0.843	0.51158	ENSG00000100804	23016543	PSMB5	FALSE	FALSE	FALSE	FALSE
ENSG00000179933	14	0.06669	Excitatory Neuron	1	1	NA	ENSG00000179933	23095505	C14orf119	FALSE	FALSE	FALSE	NA
ENSG00000092068	14	0.47572	Excitatory Neuron	0.2371	0.80754	0.62694	ENSG00000092068	23125295	SLC7A8	FALSE	FALSE	FALSE	FALSE
ENSG00000129460	14	0.51053	Excitatory Neuron	0.4618	0.01917	0.8699	ENSG00000129460	23469679	NGDN	FALSE	FALSE	TRUE	FALSE
ENSG00000157326	14	0.60417	Excitatory Neuron	0.66117	0.37857	0.06483	ENSG00000157326	23953734	DHRS4	FALSE	FALSE	FALSE	FALSE
ENSG00000187630	14	0.081661	Excitatory Neuron	0.95843	0.85409	0.39941	ENSG00000187630	23969874	DHRS4L2	FALSE	FALSE	FALSE	FALSE
ENSG00000186648	14	0.070624	Excitatory Neuron	0.29151	0.96633	0.40818	ENSG00000186648	24052009	CARMIL3	FALSE	FALSE	FALSE	FALSE
ENSG00000092098	14	0.7823	Excitatory Neuron	0.6775	0.4837	0.2863	ENSG00000092098	24146683	RNF31	FALSE	FALSE	FALSE	FALSE
ENSG00000254505	14	0.3177	Excitatory Neuron	0.2097	0.5693	0.6897	ENSG00000254505	24209615	CHMP4A	FALSE	FALSE	FALSE	FALSE
ENSG00000100938	14	0.9027	Excitatory Neuron	0.5704	0.9369	NA	ENSG00000100938	24232422	GMPR2	FALSE	FALSE	FALSE	NA
ENSG00000157379	14	0.47355	Excitatory Neuron	0.47011	0.14615	0.050749	ENSG00000157379	24290598	DHRS1	FALSE	FALSE	FALSE	FALSE
ENSG00000100441	14	0.00168	Excitatory Neuron	0.23448	0.46929	0.7501	ENSG00000100441	24429286	KHNYN	FALSE	FALSE	FALSE	FALSE
ENSG00000168952	14	0.45302	Excitatory Neuron	0.16547	0.94428	7.2508e-4	ENSG00000168952	24809454	STXBP6	FALSE	FALSE	FALSE	TRUE
ENSG00000092140	14	0.5754	Excitatory Neuron	0.5736	0.9975	0.2533	ENSG00000092140	30559158	G2E3	FALSE	FALSE	FALSE	FALSE
ENSG00000092108	14	0.53935	Excitatory Neuron	0.78755	0.41984	0.60752	ENSG00000092108	30622291	SCFD1	FALSE	FALSE	FALSE	FALSE
ENSG00000100473	14	0.8656	Excitatory Neuron	0.502	0.9474	0.7476	ENSG00000100473	30874514	COCH	FALSE	FALSE	FALSE	FALSE
ENSG00000100478	14	0.6158	Excitatory Neuron	1	1	NA	ENSG00000100478	31025106	AP4S1	FALSE	FALSE	FALSE	NA
ENSG00000129480	14	0.15962	Excitatory Neuron	0.99708	1	0.53241	ENSG00000129480	31446036	DTD2	FALSE	FALSE	FALSE	FALSE
ENSG00000151413	14	0.87315	Excitatory Neuron	0.60976	1	NA	ENSG00000151413	31489956	NUBPL	FALSE	FALSE	FALSE	NA
ENSG00000151320	14	0.4706	Excitatory Neuron	0.6278	1	0.9324	ENSG00000151320	32329298	AKAP6	FALSE	FALSE	FALSE	FALSE
ENSG00000151322	14	0.44812	Excitatory Neuron	0.86983	1	0.011215	ENSG00000151322	32934396	NPAS3	FALSE	FALSE	FALSE	TRUE
ENSG00000129521	14	0.51734	Excitatory Neuron	0.14375	1	0.31337	ENSG00000129521	33924227	EGLN3	FALSE	FALSE	FALSE	FALSE
ENSG00000129518	14	0.7325	Excitatory Neuron	0.9334	1	0.3979	ENSG00000129518	34515938	EAPP	FALSE	FALSE	FALSE	FALSE
ENSG00000165410	14	0.7933	Excitatory Neuron	0.9192	1	0.06683	ENSG00000165410	34709113	CFL2	FALSE	FALSE	FALSE	FALSE
ENSG00000198604	14	0.5368	Excitatory Neuron	0.6248	1	0.5065	ENSG00000198604	34752731	BAZ1A	FALSE	FALSE	FALSE	FALSE
ENSG00000100883	14	0.69181	Excitatory Neuron	0.19651	1	0.060385	ENSG00000100883	34981957	SRP54	FALSE	FALSE	FALSE	FALSE
ENSG00000092020	14	0.6421	Excitatory Neuron	0.13918	1	0.93448	ENSG00000092020	35085467	PPP2R3C	FALSE	FALSE	FALSE	FALSE
ENSG00000100906	14	0.1847	Excitatory Neuron	1	1	NA	ENSG00000100906	35401079	NFKBIA	FALSE	FALSE	FALSE	NA
ENSG00000183032	14	0.48884	Excitatory Neuron	0.35202	1	0.4988	ENSG00000183032	36677921	SLC25A21	FALSE	FALSE	FALSE	FALSE
ENSG00000139865	14	0.41265	Excitatory Neuron	0.15267	1	0.27294	ENSG00000139865	37595629	TTC6	FALSE	FALSE	FALSE	FALSE
ENSG00000100934	14	0.8995	Excitatory Neuron	0.9655	1	0.5226	ENSG00000100934	39031919	SEC23A	FALSE	FALSE	FALSE	FALSE
ENSG00000150527	14	0.023029	Excitatory Neuron	0.95627	1	0.023667	ENSG00000150527	39230231	MIA2	FALSE	FALSE	FALSE	TRUE
ENSG00000165379	14	0.6392	Excitatory Neuron	0.8238	1	0.9527	ENSG00000165379	41606876	LRFN5	FALSE	FALSE	FALSE	FALSE
ENSG00000187790	14	0.49093	Excitatory Neuron	1	1	NA	ENSG00000187790	45135930	FANCM	FALSE	FALSE	FALSE	NA
ENSG00000129534	14	0.58173	Excitatory Neuron	1	1	NA	ENSG00000129534	45203190	MIS18BP1	FALSE	FALSE	FALSE	NA
ENSG00000100479	14	0.78327	Excitatory Neuron	0.36384	1	0.67148	ENSG00000100479	49643555	POLE2	FALSE	FALSE	FALSE	FALSE
ENSG00000197776	14	0.80429	Excitatory Neuron	0.6362	1	0.2013	ENSG00000197776	49693105	KLHDC1	FALSE	FALSE	FALSE	FALSE
ENSG00000165527	14	0.59429	Excitatory Neuron	1	1	NA	ENSG00000165527	49893079	ARF6	FALSE	FALSE	FALSE	NA
ENSG00000100483	14	0.01226	Excitatory Neuron	0.8719	1	0.01936	ENSG00000100483	50108632	VCPKMT	FALSE	FALSE	FALSE	TRUE
ENSG00000125375	14	0.1846	Excitatory Neuron	0.8718	1	0.6838	ENSG00000125375	50312324	DMAC2L	FALSE	FALSE	FALSE	FALSE
ENSG00000100490	14	0.059519	Excitatory Neuron	0.09897	1	0.1063	ENSG00000100490	50326265	CDKL1	FALSE	FALSE	FALSE	FALSE
ENSG00000012983	14	0.36435	Excitatory Neuron	0.38959	1	0.44104	ENSG00000012983	50418501	MAP4K5	FALSE	FALSE	FALSE	FALSE
ENSG00000198513	14	0.037074	Excitatory Neuron	1	1	NA	ENSG00000198513	50532509	ATL1	FALSE	FALSE	FALSE	NA
ENSG00000151748	14	0.51011	Excitatory Neuron	0.011556	1	0.89672	ENSG00000151748	50632058	SAV1	FALSE	TRUE	FALSE	FALSE
ENSG00000100503	14	0.18842	Excitatory Neuron	0.18643	1	0.80651	ENSG00000100503	50719763	NIN	FALSE	FALSE	FALSE	FALSE
ENSG00000100504	14	0.024345	Excitatory Neuron	0.47155	1	0.19024	ENSG00000100504	50857891	PYGL	FALSE	FALSE	FALSE	FALSE
ENSG00000100505	14	0.48273	Excitatory Neuron	0.10897	1	0.33183	ENSG00000100505	50975262	TRIM9	FALSE	FALSE	FALSE	FALSE
ENSG00000139921	14	0.56845	Excitatory Neuron	0.89998	1	0.92256	ENSG00000139921	51240162	TMX1	FALSE	FALSE	FALSE	FALSE
ENSG00000139926	14	0.18916	Excitatory Neuron	0.88675	1	0.72131	ENSG00000139926	51489100	FRMD6	FALSE	FALSE	FALSE	FALSE
ENSG00000087301	14	0.61138	Excitatory Neuron	0.87246	1	0.49352	ENSG00000087301	52429472	TXNDC16	FALSE	FALSE	FALSE	FALSE
ENSG00000073712	14	2.2592e-5	Excitatory Neuron	0.11257	1	0.33558	ENSG00000073712	52857268	FERMT2	FALSE	FALSE	FALSE	FALSE
ENSG00000198554	14	0.2708	Excitatory Neuron	0.16671	1	0.13758	ENSG00000198554	54938949	WDHD1	FALSE	FALSE	FALSE	FALSE
ENSG00000168175	14	0.9586	Excitatory Neuron	0.09973	1	0.1004	ENSG00000168175	55051647	MAPK1IP1L	FALSE	FALSE	FALSE	FALSE
ENSG00000126777	14	0.36367	Excitatory Neuron	0.40695	1	0.36308	ENSG00000126777	55559072	KTN1	FALSE	FALSE	FALSE	FALSE
ENSG00000139946	14	0.90463	Excitatory Neuron	0.49595	1	0.94833	ENSG00000139946	56117814	PELI2	FALSE	FALSE	FALSE	FALSE
ENSG00000070269	14	0.12471	Excitatory Neuron	0.31626	1	0.7278	ENSG00000070269	56488354	TMEM260	FALSE	FALSE	FALSE	FALSE
ENSG00000151812	14	0.2519	Excitatory Neuron	1	1	NA	ENSG00000151812	57563920	SLC35F4	FALSE	FALSE	FALSE	NA
ENSG00000131966	14	0.28209	Excitatory Neuron	0.56551	1	0.90371	ENSG00000131966	58200080	ACTR10	FALSE	FALSE	FALSE	FALSE
ENSG00000100578	14	0.9487	Excitatory Neuron	0.2776	1	0.5777	ENSG00000100578	58427385	KIAA0586	FALSE	FALSE	FALSE	FALSE
ENSG00000100592	14	0.43249	Excitatory Neuron	0.87708	1	0.43285	ENSG00000100592	59188646	DAAM1	FALSE	FALSE	FALSE	FALSE
ENSG00000181619	14	0.5901	Excitatory Neuron	0.5527	1	NA	ENSG00000181619	59429022	GPR135	FALSE	FALSE	FALSE	NA
ENSG00000126790	14	0.3119	Excitatory Neuron	0.5527	1	NA	ENSG00000126790	59460363	L3HYPDH	FALSE	FALSE	FALSE	NA
ENSG00000151838	14	0.5085	Excitatory Neuron	0.80489	1	0.55266	ENSG00000151838	59504539	CCDC175	FALSE	FALSE	FALSE	FALSE
ENSG00000100612	14	0.93227	Excitatory Neuron	1	1	0.40793	ENSG00000100612	60144119	DHRS7	FALSE	FALSE	FALSE	FALSE
ENSG00000100614	14	0.13235	Excitatory Neuron	0.93296	1	NA	ENSG00000100614	60245752	PPM1A	FALSE	FALSE	FALSE	NA
ENSG00000027075	14	0.334	Excitatory Neuron	0.9211	1	0.437	ENSG00000027075	61187559	PRKCH	FALSE	FALSE	FALSE	FALSE
ENSG00000023608	14	0.13001	Excitatory Neuron	0.17249	1	0.99161	ENSG00000023608	61762420	SNAPC1	FALSE	FALSE	FALSE	FALSE
ENSG00000139973	14	0.8812	Excitatory Neuron	1	1	NA	ENSG00000139973	61811974	SYT16	FALSE	FALSE	FALSE	NA
ENSG00000140015	14	0.092158	Excitatory Neuron	0.82934	1	0.1003	ENSG00000140015	62699464	KCNH5	FALSE	FALSE	FALSE	FALSE
ENSG00000126785	14	0.14138	Excitatory Neuron	0.49528	1	0.59544	ENSG00000126785	63204114	RHOJ	FALSE	FALSE	FALSE	FALSE
ENSG00000154001	14	0.419	Excitatory Neuron	1	1	NA	ENSG00000154001	63371364	PPP2R5E	FALSE	FALSE	FALSE	NA
ENSG00000126821	14	0.69387	Excitatory Neuron	1	1	NA	ENSG00000126821	63684216	SGPP1	FALSE	FALSE	FALSE	NA
ENSG00000140009	14	0.80906	Excitatory Neuron	0.52493	1	0.15028	ENSG00000140009	64084232	ESR2	FALSE	FALSE	FALSE	FALSE
ENSG00000126804	14	0.45287	Excitatory Neuron	0.816	1	0.33301	ENSG00000126804	64503712	ZBTB1	FALSE	FALSE	FALSE	FALSE
ENSG00000070182	14	0.4035	Excitatory Neuron	1	1	NA	ENSG00000070182	64746283	SPTB	FALSE	FALSE	FALSE	NA
ENSG00000257365	14	0.42296	Excitatory Neuron	0.6313	1	0.8008	ENSG00000257365	64986895	FNTB	FALSE	FALSE	FALSE	FALSE
ENSG00000125952	14	0.21637	Excitatory Neuron	0.37457	1	0.23294	ENSG00000125952	65006174	MAX	FALSE	FALSE	FALSE	FALSE
ENSG00000033170	14	0.32796	Excitatory Neuron	0.75822	1	0.99251	ENSG00000033170	65410592	FUT8	FALSE	FALSE	FALSE	FALSE
ENSG00000171723	14	0.29881	Excitatory Neuron	1	1	NA	ENSG00000171723	66507407	GPHN	FALSE	FALSE	FALSE	NA
ENSG00000100554	14	0.9381	Excitatory Neuron	1	1	NA	ENSG00000100554	67294371	ATP6V1D	FALSE	FALSE	FALSE	NA
ENSG00000134001	14	0.5346	Excitatory Neuron	1	1	NA	ENSG00000134001	67360328	EIF2S1	FALSE	FALSE	FALSE	NA
ENSG00000198133	14	0.64032	Excitatory Neuron	0.24466	1	0.64531	ENSG00000198133	67447084	TMEM229B	FALSE	FALSE	FALSE	FALSE
ENSG00000100564	14	0.78038	Excitatory Neuron	0.36134	1	0.24907	ENSG00000100564	67581955	PIGH	FALSE	FALSE	FALSE	FALSE
ENSG00000081181	14	0.99119	Excitatory Neuron	0.46473	1	0.6257	ENSG00000081181	67619920	ARG2	FALSE	FALSE	FALSE	FALSE
ENSG00000100568	14	0.87963	Excitatory Neuron	0.713	1	NA	ENSG00000100568	67647085	VTI1B	FALSE	FALSE	FALSE	NA
ENSG00000182185	14	0.22343	Excitatory Neuron	0.59587	1	NA	ENSG00000182185	67819779	RAD51B	FALSE	FALSE	FALSE	NA
ENSG00000185650	14	0.23709	Excitatory Neuron	0.48037	1	NA	ENSG00000185650	68787660	ZFP36L1	FALSE	FALSE	FALSE	NA
ENSG00000072110	14	0.07046	Excitatory Neuron	0.7204	1	0.2278	ENSG00000072110	68874123	ACTN1	FALSE	FALSE	FALSE	FALSE
ENSG00000100626	14	0.13503	Excitatory Neuron	0.060688	1	0.22693	ENSG00000100626	69259277	GALNT16	FALSE	FALSE	FALSE	FALSE
ENSG00000100678	14	0.1824	Excitatory Neuron	0.3145	1	0.9329	ENSG00000100678	70044215	SLC8A3	FALSE	FALSE	FALSE	FALSE
ENSG00000133983	14	0.12013	Excitatory Neuron	0.82763	1	NA	ENSG00000133983	70325081	COX16	FALSE	FALSE	FALSE	NA
ENSG00000133985	14	0.57747	Excitatory Neuron	0.8784	1	NA	ENSG00000133985	70641916	TTC9	FALSE	FALSE	FALSE	NA
ENSG00000006432	14	0.69411	Excitatory Neuron	0.68791	1	0.44997	ENSG00000006432	70722526	MAP3K9	FALSE	FALSE	FALSE	FALSE
ENSG00000100731	14	0.2418	Excitatory Neuron	0.67865	1	0.2572	ENSG00000100731	70907405	PCNX1	FALSE	FALSE	FALSE	FALSE
ENSG00000197555	14	0.01094	Excitatory Neuron	0.7721	1	0.6292	ENSG00000197555	71320449	SIPA1L1	FALSE	FALSE	FALSE	FALSE
ENSG00000205683	14	0.35508	Excitatory Neuron	0.79618	1	0.62381	ENSG00000205683	72609034	DPF3	FALSE	FALSE	FALSE	FALSE
ENSG00000119599	14	0.3089	Excitatory Neuron	0.02415	1	0.03454	ENSG00000119599	72926377	DCAF4	FALSE	TRUE	FALSE	TRUE
ENSG00000165861	14	0.51462	Excitatory Neuron	0.083354	1	0.77416	ENSG00000165861	72969451	ZFYVE1	FALSE	FALSE	FALSE	FALSE
ENSG00000080815	14	0.46244	Excitatory Neuron	0.34049	1	0.12414	ENSG00000080815	73136418	PSEN1	FALSE	FALSE	FALSE	FALSE
ENSG00000133961	14	0.0095854000000000009	Excitatory Neuron	0.85531	1	0.35321	ENSG00000133961	73275107	NUMB	FALSE	FALSE	FALSE	FALSE
ENSG00000187105	14	0.049598	Excitatory Neuron	0.16743	1	0.39203	ENSG00000187105	73478484	HEATR4	FALSE	FALSE	FALSE	FALSE
ENSG00000119673	14	0.082633	Excitatory Neuron	0.63477	1	0.11727	ENSG00000119673	73567620	ACOT2	FALSE	FALSE	FALSE	FALSE
ENSG00000205669	14	0.06251	Excitatory Neuron	0.54186	1	0.075849	ENSG00000205669	73610945	ACOT6	FALSE	FALSE	FALSE	FALSE
ENSG00000140043	14	0.30725	Excitatory Neuron	0.24162	1	0.32243	ENSG00000140043	73851831	PTGR2	FALSE	FALSE	FALSE	FALSE
ENSG00000156050	14	0.6232	Excitatory Neuron	1	1	NA	ENSG00000156050	73931501	FAM161B	FALSE	FALSE	FALSE	NA
ENSG00000119682	14	0.18915	Excitatory Neuron	0.55088	1	0.95059	ENSG00000119682	74653437	AREL1	FALSE	FALSE	FALSE	FALSE
ENSG00000119718	14	0.3454	Excitatory Neuron	0.5211	1	0.2221	ENSG00000119718	75002921	EIF2B2	FALSE	FALSE	FALSE	FALSE
ENSG00000119684	14	0.35622	Excitatory Neuron	0.71955	1	0.41708	ENSG00000119684	75013769	MLH3	FALSE	FALSE	FALSE	FALSE
ENSG00000119640	14	0.072665	Excitatory Neuron	1	1	NA	ENSG00000119640	75053237	ACYP1	FALSE	FALSE	FALSE	NA
ENSG00000140044	14	0.22486	Excitatory Neuron	0.99622	1	0.64107	ENSG00000140044	75427716	JDP2	FALSE	FALSE	FALSE	FALSE
ENSG00000119685	14	0.03528	Excitatory Neuron	0.702	1	0.8296	ENSG00000119685	75633625	TTLL5	FALSE	FALSE	FALSE	FALSE
ENSG00000013523	14	0.37252999999999997	Excitatory Neuron	0.80431	1	0.60859	ENSG00000013523	76781733	ANGEL1	FALSE	FALSE	FALSE	FALSE
ENSG00000119669	14	0.6875	Excitatory Neuron	0.2564	1	NA	ENSG00000119669	77024543	IRF2BPL	FALSE	FALSE	FALSE	NA
ENSG00000165548	14	0.68991	Excitatory Neuron	0.9347	1	0.6266	ENSG00000165548	77116568	TMEM63C	FALSE	FALSE	FALSE	FALSE
ENSG00000009830	14	0.34875	Excitatory Neuron	0.7036	1	0.11757	ENSG00000009830	77274956	POMT2	FALSE	FALSE	FALSE	FALSE
ENSG00000100577	14	0.14191	Excitatory Neuron	0.60022	1	0.084211	ENSG00000100577	77320996	GSTZ1	FALSE	FALSE	FALSE	FALSE
ENSG00000100580	14	0.01699	Excitatory Neuron	0.997	1	NA	ENSG00000100580	77335029	TMED8	FALSE	FALSE	FALSE	NA
ENSG00000100591	14	0.1571	Excitatory Neuron	0.7036	1	0.093410000000000007	ENSG00000100591	77457870	AHSA1	FALSE	FALSE	FALSE	FALSE
ENSG00000063761	14	0.07726	Excitatory Neuron	0.9571	1	NA	ENSG00000063761	77800109	ADCK1	FALSE	FALSE	FALSE	NA
ENSG00000211448	14	0.682	Excitatory Neuron	0.2261	1	0.3103	ENSG00000211448	80197526	DIO2	FALSE	FALSE	FALSE	FALSE
ENSG00000100629	14	0.51454	Excitatory Neuron	0.33095	1	0.59375	ENSG00000100629	80476983	CEP128	FALSE	FALSE	FALSE	FALSE
ENSG00000165409	14	0.2772	Excitatory Neuron	0.6527	1	0.8579	ENSG00000165409	80954989	TSHR	FALSE	FALSE	FALSE	FALSE
ENSG00000165417	14	0.13	Excitatory Neuron	1	1	NA	ENSG00000165417	81175452	GTF2A1	FALSE	FALSE	FALSE	NA
ENSG00000054983	14	0.38744	Excitatory Neuron	0.61899	1	0.10942	ENSG00000054983	87837820	GALC	FALSE	FALSE	FALSE	FALSE
ENSG00000100433	14	0.3785	Excitatory Neuron	0.96813	1	0.87614	ENSG00000100433	88180103	KCNK10	FALSE	FALSE	FALSE	FALSE
ENSG00000042317	14	0.25497	Excitatory Neuron	0.51846	1	0.67783	ENSG00000042317	88384924	SPATA7	FALSE	FALSE	FALSE	FALSE
ENSG00000100722	14	0.34879	Excitatory Neuron	1	1	NA	ENSG00000100722	88562970	ZC3H14	FALSE	FALSE	FALSE	NA
ENSG00000053254	14	0.93564	Excitatory Neuron	0.63985	1	0.32009	ENSG00000053254	89124871	FOXN3	FALSE	FALSE	FALSE	FALSE
ENSG00000140025	14	0.2677	Excitatory Neuron	0.3272	1	0.189	ENSG00000140025	89794669	EFCAB11	FALSE	FALSE	FALSE	FALSE
ENSG00000042088	14	0.056285	Excitatory Neuron	0.3442	1	0.1139	ENSG00000042088	89954939	TDP1	FALSE	FALSE	FALSE	FALSE
ENSG00000119720	14	0.1027	Excitatory Neuron	0.4638	1	0.9578	ENSG00000119720	90267860	NRDE2	FALSE	FALSE	FALSE	FALSE
ENSG00000165914	14	0.87634	Excitatory Neuron	0.16852	1	0.26511	ENSG00000165914	90524564	TTC7B	FALSE	FALSE	FALSE	FALSE
ENSG00000100784	14	0.6842	Excitatory Neuron	1	1	NA	ENSG00000100784	90847861	RPS6KA5	FALSE	FALSE	FALSE	NA
ENSG00000133943	14	0.1214	Excitatory Neuron	0.9103	1	0.264	ENSG00000133943	91060333	DGLUCY	FALSE	FALSE	FALSE	FALSE
ENSG00000015133	14	0.33383	Excitatory Neuron	0.18436	1	0.75321	ENSG00000015133	91271323	CCDC88C	FALSE	FALSE	FALSE	FALSE
ENSG00000133962	14	0.85841	Excitatory Neuron	0.71571	1	0.072151	ENSG00000133962	91580696	CATSPERB	FALSE	FALSE	FALSE	FALSE
ENSG00000165929	14	0.3294	Excitatory Neuron	0.4229	1	0.04013	ENSG00000165929	91779746	TC2N	FALSE	FALSE	FALSE	TRUE
ENSG00000140092	14	0.45174	Excitatory Neuron	0.67382	1	0.25898	ENSG00000140092	91869411	FBLN5	FALSE	FALSE	FALSE	FALSE
ENSG00000100815	14	0.3872	Excitatory Neuron	1	1	NA	ENSG00000100815	91965991	TRIP11	FALSE	FALSE	FALSE	NA
ENSG00000066427	14	0.7251	Excitatory Neuron	0.9114	1	0.9613	ENSG00000066427	92044496	ATXN3	FALSE	FALSE	FALSE	FALSE
ENSG00000140090	14	0.050682	Excitatory Neuron	0.59896	1	0.50781	ENSG00000140090	92322581	SLC24A4	FALSE	FALSE	FALSE	FALSE
ENSG00000100600	14	0.19078	Excitatory Neuron	0.45583	1	0.89143	ENSG00000100600	92703807	LGMN	FALSE	FALSE	FALSE	FALSE
ENSG00000012963	14	0.8316	Excitatory Neuron	0.041604	1	0.92276	ENSG00000012963	93207241	UBR7	FALSE	TRUE	FALSE	FALSE
ENSG00000011114	14	0.6373	Excitatory Neuron	0.7387	1	0.285	ENSG00000011114	93237550	BTBD7	FALSE	FALSE	FALSE	FALSE
ENSG00000133958	14	0.58215	Excitatory Neuron	0.70952	1	0.16131	ENSG00000133958	93333219	UNC79	FALSE	FALSE	FALSE	FALSE
ENSG00000100628	14	0.42386	Excitatory Neuron	0.034721	1	0.8936	ENSG00000100628	93934166	ASB2	FALSE	TRUE	FALSE	FALSE
ENSG00000089737	14	0.9132	Excitatory Neuron	1	1	NA	ENSG00000089737	94048287	DDX24	FALSE	FALSE	FALSE	NA
ENSG00000119632	14	0.4511	Excitatory Neuron	0.7792	1	0.3784	ENSG00000119632	94127779	IFI27L2	FALSE	FALSE	FALSE	FALSE
ENSG00000119698	14	0.2676	Excitatory Neuron	1	1	NA	ENSG00000119698	94146128	PPP4R4	FALSE	FALSE	FALSE	NA
ENSG00000182512	14	0.34926	Excitatory Neuron	0.852	1	0.1576	ENSG00000182512	95533503	GLRX5	FALSE	FALSE	FALSE	FALSE
ENSG00000250366	14	0.08847	Excitatory Neuron	0.63774	1	0.25467	ENSG00000250366	95866587	TUNAR	FALSE	FALSE	FALSE	FALSE
ENSG00000066739	14	0.033979	Excitatory Neuron	0.29023	1	0.26944	ENSG00000066739	96279195	ATG2B	FALSE	FALSE	FALSE	FALSE
ENSG00000100744	14	0.01349	Excitatory Neuron	0.56502	1	0.84699	ENSG00000100744	96363452	GSKIP	FALSE	FALSE	FALSE	FALSE
ENSG00000090060	14	0.9879	Excitatory Neuron	0.6809	1	NA	ENSG00000090060	96501433	PAPOLA	FALSE	FALSE	FALSE	NA
ENSG00000100749	14	0.58295	Excitatory Neuron	0.0131	1	NA	ENSG00000100749	96797304	VRK1	FALSE	TRUE	FALSE	NA
ENSG00000205476	14	0.25746	Excitatory Neuron	0.2938	1	0.8568	ENSG00000205476	99500190	CCDC85C	FALSE	FALSE	FALSE	FALSE
ENSG00000182218	14	0.7529	Excitatory Neuron	0.96067	1	0.65146	ENSG00000182218	99645129	HHIPL1	FALSE	FALSE	FALSE	FALSE
ENSG00000066629	14	0.037087	Excitatory Neuron	0.90769	1	0.04489	ENSG00000066629	99737693	EML1	FALSE	FALSE	FALSE	TRUE
ENSG00000197119	14	0.3073	Excitatory Neuron	0.9513	1	0.847	ENSG00000197119	100291116	SLC25A29	FALSE	FALSE	FALSE	FALSE
ENSG00000176473	14	0.63127	Excitatory Neuron	0.38435	1	0.042167	ENSG00000176473	100376418	WDR25	FALSE	FALSE	FALSE	TRUE
ENSG00000183092	14	0.73483	Excitatory Neuron	0.063016	1	0.13287	ENSG00000183092	100537147	BEGAIN	FALSE	FALSE	FALSE	FALSE
ENSG00000080823	14	0.99085	Excitatory Neuron	0.76633	1	NA	ENSG00000080823	102224500	MOK	FALSE	FALSE	FALSE	NA
ENSG00000022976	14	0.37713	Excitatory Neuron	0.2359	1	0.6512	ENSG00000022976	102317377	ZNF839	FALSE	FALSE	FALSE	FALSE
ENSG00000131323	14	2.5137e-4	Excitatory Neuron	0.11431	1	0.35702	ENSG00000131323	102777449	TRAF3	FALSE	FALSE	FALSE	FALSE
ENSG00000075413	14	0.545	Excitatory Neuron	0.1706	1	0.8306	ENSG00000075413	103385377	MARK3	FALSE	FALSE	FALSE	FALSE
ENSG00000166170	14	0.01244	Excitatory Neuron	0.082113	1	0.3651	ENSG00000166170	103556545	BAG5	FALSE	FALSE	FALSE	FALSE
ENSG00000088808	14	0.47732	Excitatory Neuron	0.55966	1	NA	ENSG00000088808	103733195	PPP1R13B	FALSE	FALSE	FALSE	NA
ENSG00000156414	14	0.6005	Excitatory Neuron	0.1726	1	0.8964	ENSG00000156414	103928456	TDRD9	FALSE	FALSE	FALSE	FALSE
ENSG00000258986	14	0.79478	Excitatory Neuron	0.68471	1	0.065462	ENSG00000258986	104474678	TMEM179	FALSE	FALSE	FALSE	FALSE
ENSG00000203485	14	0.56892	Excitatory Neuron	0.19866	1	0.76228	ENSG00000203485	104681146	INF2	FALSE	FALSE	FALSE	FALSE
ENSG00000185567	14	0.57	Excitatory Neuron	0.2548	1	0.4449	ENSG00000185567	104937244	AHNAK2	FALSE	FALSE	FALSE	FALSE
ENSG00000140104	14	0.46707	Excitatory Neuron	0.86439	1	0.073537	ENSG00000140104	104985775	CLBA1	FALSE	FALSE	FALSE	FALSE
ENSG00000183828	14	0.9991	Excitatory Neuron	1	1	NA	ENSG00000183828	105172938	NUDT14	FALSE	FALSE	FALSE	NA
ENSG00000170113	15	0.61118	Excitatory Neuron	0.9648	1	NA	ENSG00000170113	22773063	NIPA1	FALSE	FALSE	FALSE	NA
ENSG00000273749	15	0.39821	Excitatory Neuron	0.40274	1	NA	ENSG00000273749	22867052	CYFIP1	FALSE	FALSE	FALSE	NA
ENSG00000182636	15	0.10641	Excitatory Neuron	0.49326	0.68309	0.49627	ENSG00000182636	23685400	NDN	FALSE	FALSE	FALSE	FALSE
ENSG00000128739	15	0.30864	Excitatory Neuron	0.40432	0.65351	0.40984	ENSG00000128739	24823637	SNRPN	FALSE	FALSE	FALSE	FALSE
ENSG00000166206	15	0.059725	Excitatory Neuron	0.64697	0.45431	0.87615	ENSG00000166206	26543552	GABRB3	FALSE	FALSE	FALSE	FALSE
ENSG00000186297	15	0.82969	Excitatory Neuron	0.243	0.87051	0.49077	ENSG00000186297	26866911	GABRA5	FALSE	FALSE	FALSE	FALSE
ENSG00000182256	15	0.14892	Excitatory Neuron	0.57427	0.87306	0.22368	ENSG00000182256	26971181	GABRG3	FALSE	FALSE	FALSE	FALSE
ENSG00000104044	15	0.36219	Excitatory Neuron	0.88905	0.87608	0.18322	ENSG00000104044	27754875	OCA2	FALSE	FALSE	FALSE	FALSE
ENSG00000034053	15	0.22335	Excitatory Neuron	0.27171	0.68568	0.25548	ENSG00000034053	28884483	APBA2	FALSE	FALSE	FALSE	FALSE
ENSG00000104059	15	0.035458	Excitatory Neuron	0.90956	0.97031	0.92454	ENSG00000104059	29120252	ENTREP2	FALSE	FALSE	FALSE	FALSE
ENSG00000104067	15	0.14951	Excitatory Neuron	0.20663	0.37257	0.16482	ENSG00000104067	29699367	TJP1	FALSE	FALSE	FALSE	FALSE
ENSG00000198690	15	0.81034	Excitatory Neuron	0.7788	0.7638	0.2246	ENSG00000198690	30890559	FAN1	FALSE	FALSE	FALSE	FALSE
ENSG00000175344	15	0.19348	Excitatory Neuron	0.46098	0.83932	0.1249	ENSG00000175344	31923438	CHRNA7	FALSE	FALSE	FALSE	FALSE
ENSG00000169857	15	0.07263	Excitatory Neuron	0.7112	1	0.5163	ENSG00000169857	33858782	AVEN	FALSE	FALSE	FALSE	FALSE
ENSG00000134153	15	0.893	Excitatory Neuron	1	1	NA	ENSG00000134153	34084017	EMC7	FALSE	FALSE	FALSE	NA
ENSG00000140199	15	0.7905	Excitatory Neuron	0.5498	0.8306	0.7088	ENSG00000140199	34229784	SLC12A6	FALSE	FALSE	FALSE	FALSE
ENSG00000175265	15	0.05507	Excitatory Neuron	0.82505	0.013687	0.55875	ENSG00000175265	34378935	GOLGA8A	FALSE	FALSE	TRUE	FALSE
ENSG00000215252	15	0.33883	Excitatory Neuron	0.51851	0.13436	0.12875	ENSG00000215252	34525095	GOLGA8B	FALSE	FALSE	FALSE	FALSE
ENSG00000021776	15	0.66044	Excitatory Neuron	0.016356	0.39576	0.56444	ENSG00000021776	34851782	AQR	FALSE	TRUE	FALSE	FALSE
ENSG00000134146	15	0.2189	Excitatory Neuron	1	1	NA	ENSG00000134146	35217345	DPH6	FALSE	FALSE	FALSE	NA
ENSG00000172575	15	0.1382	Excitatory Neuron	0.2193	0.3986	NA	ENSG00000172575	38488103	RASGRP1	FALSE	FALSE	FALSE	NA
ENSG00000150667	15	0.01503	Excitatory Neuron	0.7804	0.2299	0.09258	ENSG00000150667	39588357	FSIP1	FALSE	FALSE	FALSE	FALSE
ENSG00000166073	15	0.38522	Excitatory Neuron	0.49984	0.99351	0.54443	ENSG00000166073	39799008	GPR176	FALSE	FALSE	FALSE	FALSE
ENSG00000128829	15	0.84136	Excitatory Neuron	0.36375	0.88536	0.50322	ENSG00000128829	39934115	EIF2AK4	FALSE	FALSE	FALSE	FALSE
ENSG00000140319	15	0.64722	Excitatory Neuron	0.85254	0.60072	NA	ENSG00000140319	40035690	SRP14	FALSE	FALSE	FALSE	NA
ENSG00000137843	15	0.3067	Excitatory Neuron	0.2551	1	0.5046	ENSG00000137843	40217428	PAK6	FALSE	FALSE	FALSE	FALSE
ENSG00000137841	15	0.55422	Excitatory Neuron	0.11109	0.26518	0.59463	ENSG00000137841	40278176	PLCB2	FALSE	FALSE	FALSE	FALSE
ENSG00000140323	15	0.83598	Excitatory Neuron	0.44727	0.74178	0.38257	ENSG00000140323	40358219	DISP2	FALSE	FALSE	FALSE	FALSE
ENSG00000128944	15	0.36572	Excitatory Neuron	0.5992	0.60643	0.97299	ENSG00000128944	40382721	KNSTRN	FALSE	FALSE	FALSE	FALSE
ENSG00000128928	15	0.71165	Excitatory Neuron	0.53896	0.019736	0.8495	ENSG00000128928	40405485	IVD	FALSE	FALSE	TRUE	FALSE
ENSG00000128891	15	0.62183	Excitatory Neuron	0.79674	0.029688	0.96171	ENSG00000128891	40528683	CCDC32	FALSE	FALSE	TRUE	FALSE
ENSG00000166133	15	0.36498	Excitatory Neuron	1	1	NA	ENSG00000166133	40569299	RPUSD2	FALSE	FALSE	FALSE	NA
ENSG00000243708	15	0.651	Excitatory Neuron	0.1539	0.9191	0.3607	ENSG00000243708	41837775	PLA2G4B	FALSE	FALSE	FALSE	FALSE
ENSG00000166887	15	0.72727	Excitatory Neuron	1	0.023628	NA	ENSG00000166887	42158701	VPS39	FALSE	FALSE	TRUE	NA
ENSG00000180979	15	0.22077	Excitatory Neuron	0.49535	0.83954	NA	ENSG00000180979	42537820	LRRC57	FALSE	FALSE	FALSE	NA
ENSG00000159433	15	0.6178	Excitatory Neuron	0.8919	0.0152	0.5298	ENSG00000159433	42575606	STARD9	FALSE	FALSE	TRUE	FALSE
ENSG00000166762	15	0.3504	Excitatory Neuron	0.04759	0.1502	0.06577	ENSG00000166762	43628503	CATSPER2	FALSE	TRUE	FALSE	FALSE
ENSG00000185880	15	0.4768	Excitatory Neuron	0.012084	0.32163	0.7615	ENSG00000185880	44728988	TRIM69	FALSE	TRUE	FALSE	FALSE
ENSG00000140263	15	0.5277	Excitatory Neuron	0.5735	0.6657	0.5443	ENSG00000140263	45023147	SORD	FALSE	FALSE	FALSE	FALSE
ENSG00000137857	15	0.39523	Excitatory Neuron	0.92895	0.28133	0.76775	ENSG00000137857	45129933	DUOX1	FALSE	FALSE	FALSE	FALSE
ENSG00000137872	15	0.96094	Excitatory Neuron	0.88577	0.55536	0.012944	ENSG00000137872	47184101	SEMA6D	FALSE	FALSE	FALSE	TRUE
ENSG00000128951	15	0.24451	Excitatory Neuron	1	1	NA	ENSG00000128951	48331011	DUT	FALSE	FALSE	FALSE	NA
ENSG00000103995	15	0.15216	Excitatory Neuron	0.21289	0.012259	0.097696	ENSG00000103995	48712928	CEP152	FALSE	FALSE	TRUE	FALSE
ENSG00000156958	15	0.6993	Excitatory Neuron	0.1246	0.02729	0.1221	ENSG00000156958	49155656	GALK2	FALSE	FALSE	TRUE	FALSE
ENSG00000104047	15	0.22822	Excitatory Neuron	0.48935	0.056908	0.44951	ENSG00000104047	49621037	DTWD1	FALSE	FALSE	FALSE	FALSE
ENSG00000104043	15	0.76057	Excitatory Neuron	0.12002	0.057264	0.13845	ENSG00000104043	49858238	ATP8B4	FALSE	FALSE	FALSE	FALSE
ENSG00000138600	15	0.25208	Excitatory Neuron	0.33482	0.82788	0.035714	ENSG00000138600	50702266	SPPL2A	FALSE	FALSE	FALSE	TRUE
ENSG00000183578	15	0.11264	Excitatory Neuron	0.13092	0.79411	0.1452	ENSG00000183578	51056598	TNFAIP8L3	FALSE	FALSE	FALSE	FALSE
ENSG00000186417	15	0.24009	Excitatory Neuron	0.10176	0.79832	0.38834	ENSG00000186417	51341655	GLDN	FALSE	FALSE	FALSE	FALSE
ENSG00000104112	15	0.20063	Excitatory Neuron	0.19274	0.94033	0.97717	ENSG00000104112	51681492	SCG3	FALSE	FALSE	FALSE	FALSE
ENSG00000138594	15	0.23225	Excitatory Neuron	0.86301	0.78672	0.73926	ENSG00000138594	51829628	TMOD3	FALSE	FALSE	FALSE	FALSE
ENSG00000069956	15	0.5439	Excitatory Neuron	0.3423	0.8543	0.7053	ENSG00000069956	51952106	MAPK6	FALSE	FALSE	FALSE	FALSE
ENSG00000069966	15	0.83764	Excitatory Neuron	0.90677	0.2121	0.44736	ENSG00000069966	52115100	GNB5	FALSE	FALSE	FALSE	FALSE
ENSG00000128833	15	0.029259	Excitatory Neuron	0.61236	0.34481	0.50238	ENSG00000128833	52192322	MYO5C	FALSE	FALSE	FALSE	FALSE
ENSG00000197535	15	0.03754	Excitatory Neuron	0.7363	0.724	0.8953	ENSG00000197535	52307281	MYO5A	FALSE	FALSE	FALSE	FALSE
ENSG00000137766	15	0.79749	Excitatory Neuron	0.96214	0.60727	0.8427	ENSG00000137766	53978201	UNC13C	FALSE	FALSE	FALSE	FALSE
ENSG00000069974	15	0.80361	Excitatory Neuron	0.459	0.14479	0.67244	ENSG00000069974	55202966	RAB27A	FALSE	FALSE	FALSE	FALSE
ENSG00000069943	15	0.3516	Excitatory Neuron	0.5847	0.2077	0.873	ENSG00000069943	55318960	PIGB	FALSE	FALSE	FALSE	FALSE
ENSG00000256061	15	0.29783	Excitatory Neuron	0.44226	0.42962	NA	ENSG00000256061	55410525	DNAAF4	FALSE	FALSE	FALSE	NA
ENSG00000069869	15	0.6434	Excitatory Neuron	0.2451	0.64137	0.5773	ENSG00000069869	55826922	NEDD4	FALSE	FALSE	FALSE	FALSE
ENSG00000181827	15	0.60414	Excitatory Neuron	0.84224	0.99872	NA	ENSG00000181827	56087280	RFX7	FALSE	FALSE	FALSE	NA
ENSG00000151575	15	0.13526	Excitatory Neuron	1	0.031179	NA	ENSG00000151575	56243971	TEX9	FALSE	FALSE	TRUE	NA
ENSG00000140262	15	0.33373	Excitatory Neuron	0.86972	0.13676	0.3607	ENSG00000140262	56918623	TCF12	FALSE	FALSE	FALSE	FALSE
ENSG00000255529	15	0.7643	Excitatory Neuron	0.14481	0.085075	0.84711	ENSG00000255529	57706695	POLR2M	FALSE	FALSE	FALSE	FALSE
ENSG00000128918	15	0.31051	Excitatory Neuron	0.33457	0.29012	0.44786	ENSG00000128918	57953424	ALDH1A2	FALSE	FALSE	FALSE	FALSE
ENSG00000137845	15	0.16663	Excitatory Neuron	0.066269	0.29821	0.16485	ENSG00000137845	58588809	ADAM10	FALSE	FALSE	FALSE	FALSE
ENSG00000157450	15	0.0016038	Excitatory Neuron	0.72956	0.3478	0.4375	ENSG00000157450	58865175	RNF111	FALSE	FALSE	FALSE	FALSE
ENSG00000157483	15	0.16169	Excitatory Neuron	0.86603	0.72725	0.13968	ENSG00000157483	59132434	MYO1E	FALSE	FALSE	FALSE	FALSE
ENSG00000157470	15	0.082846	Excitatory Neuron	0.82438	0.90882	0.46399	ENSG00000157470	59372693	FAM81A	FALSE	FALSE	FALSE	FALSE
ENSG00000128915	15	0.6339	Excitatory Neuron	0.3894	0.9229	0.2548	ENSG00000128915	60419609	ICE2	FALSE	FALSE	FALSE	FALSE
ENSG00000069667	15	0.71607	Excitatory Neuron	0.76481	0.80128	0.57601	ENSG00000069667	60488284	RORA	FALSE	FALSE	FALSE	FALSE
ENSG00000171914	15	0.48018	Excitatory Neuron	0.73272	0.11005	0.57784	ENSG00000171914	62390526	TLN2	FALSE	FALSE	FALSE	FALSE
ENSG00000140416	15	0.0028217	Excitatory Neuron	0.23668	0.8951	0.52497	ENSG00000140416	63042620	TPM1	FALSE	FALSE	FALSE	FALSE
ENSG00000103642	15	0.9316	Excitatory Neuron	1	0.5325	NA	ENSG00000103642	63121833	LACTB	FALSE	FALSE	FALSE	NA
ENSG00000166128	15	2.3409e-6	Excitatory Neuron	0.031246	0.074905	NA	ENSG00000166128	63189560	RAB8B	TRUE	TRUE	FALSE	NA
ENSG00000138613	15	5e-10	Excitatory Neuron	0.25827	0.006978	NA	ENSG00000138613	63276018	APH1B	TRUE	FALSE	TRUE	NA
ENSG00000140455	15	0.0060451	Excitatory Neuron	0.41832	0.17557	0.53266	ENSG00000140455	63504511	USP3	FALSE	FALSE	FALSE	FALSE
ENSG00000103657	15	0.88103	Excitatory Neuron	1	1	NA	ENSG00000103657	63608618	HERC1	FALSE	FALSE	FALSE	NA
ENSG00000035664	15	0.10888	Excitatory Neuron	0.14031	0.96534	0.61198	ENSG00000035664	63907036	DAPK2	FALSE	FALSE	FALSE	FALSE
ENSG00000166794	15	0.2547	Excitatory Neuron	1	0.09119	NA	ENSG00000166794	64155740	PPIB	FALSE	FALSE	FALSE	NA
ENSG00000169118	15	0.3888	Excitatory Neuron	0.6983	0.1462	NA	ENSG00000169118	64165525	CSNK1G1	FALSE	FALSE	FALSE	NA
ENSG00000166839	15	0.76593	Excitatory Neuron	0.16521	0.78781	0.74922	ENSG00000166839	64911902	ANKDD1A	FALSE	FALSE	FALSE	FALSE
ENSG00000090487	15	0.3575	Excitatory Neuron	0.1885	0.6868	0.9281	ENSG00000090487	64963022	SPG21	FALSE	FALSE	FALSE	FALSE
ENSG00000103707	15	0.1584	Excitatory Neuron	0.699	0.4958	0.6756	ENSG00000103707	65001512	MTFMT	FALSE	FALSE	FALSE	FALSE
ENSG00000246922	15	0.049547	Excitatory Neuron	1	1	NA	ENSG00000246922	65092760	UBAP1L	FALSE	FALSE	FALSE	NA
ENSG00000090470	15	0.01447	Excitatory Neuron	1	1	NA	ENSG00000090470	65117379	PDCD7	FALSE	FALSE	FALSE	NA
ENSG00000138617	15	0.53325	Excitatory Neuron	1	1	NA	ENSG00000138617	65234460	PARP16	FALSE	FALSE	FALSE	NA
ENSG00000174498	15	0.53258	Excitatory Neuron	0.56191	0.54509	0.17505	ENSG00000174498	65327127	IGDCC3	FALSE	FALSE	FALSE	FALSE
ENSG00000157890	15	0.49768	Excitatory Neuron	0.5144	0.89768	0.73127	ENSG00000157890	65895079	MEGF11	FALSE	FALSE	FALSE	FALSE
ENSG00000166938	15	0.3046	Excitatory Neuron	0.38186	0.99797	0.26237	ENSG00000166938	66293217	DIS3L	FALSE	FALSE	FALSE	FALSE
ENSG00000103591	15	0.59092	Excitatory Neuron	1	1	NA	ENSG00000103591	67200667	AAGAB	FALSE	FALSE	FALSE	NA
ENSG00000103599	15	0.6534	Excitatory Neuron	0.8378	0.3294	0.4355	ENSG00000103599	67254786	IQCH	FALSE	FALSE	FALSE	FALSE
ENSG00000189227	15	0.4414	Excitatory Neuron	0.4797	0.8666	0.00909	ENSG00000189227	67521131	C15orf61	FALSE	FALSE	FALSE	TRUE
ENSG00000137764	15	0.77519	Excitatory Neuron	0.69	0.48371	0.29236	ENSG00000137764	67542703	MAP2K5	FALSE	FALSE	FALSE	FALSE
ENSG00000129007	15	0.83838	Excitatory Neuron	0.12288	0.5399	0.1293	ENSG00000129007	68190705	CALML4	FALSE	FALSE	FALSE	FALSE
ENSG00000137809	15	0.378	Excitatory Neuron	0.5489	0.6065	0.2001	ENSG00000137809	68296532	ITGA11	FALSE	FALSE	FALSE	FALSE
ENSG00000103647	15	0.3949	Excitatory Neuron	0.2658	0.7435	0.5066	ENSG00000103647	68578993	CORO2B	FALSE	FALSE	FALSE	FALSE
ENSG00000255346	15	0.9829	Excitatory Neuron	1	1	NA	ENSG00000255346	69014695	NOX5	FALSE	FALSE	FALSE	NA
ENSG00000138604	15	0.13167	Excitatory Neuron	1	1	NA	ENSG00000138604	69160584	GLCE	FALSE	FALSE	FALSE	NA
ENSG00000137821	15	0.4117	Excitatory Neuron	0.033177	0.60514	0.66364	ENSG00000137821	70853239	LRRC49	FALSE	TRUE	FALSE	FALSE
ENSG00000187720	15	0.9007	Excitatory Neuron	0.059965	0.77989	0.81939	ENSG00000187720	71096952	THSD4	FALSE	FALSE	FALSE	FALSE
ENSG00000066933	15	0.5506	Excitatory Neuron	0.04249	0.9668	0.6876	ENSG00000066933	71822291	MYO9A	FALSE	TRUE	FALSE	FALSE
ENSG00000166192	15	0.09072	Excitatory Neuron	0.1618	0.5918	0.2656	ENSG00000166192	72114258	SENP8	FALSE	FALSE	FALSE	FALSE
ENSG00000140488	15	0.7303	Excitatory Neuron	0.4499	0.5526	0.2323	ENSG00000140488	72284727	CELF6	FALSE	FALSE	FALSE	FALSE
ENSG00000140463	15	0.9308	Excitatory Neuron	0.667	0.4276	NA	ENSG00000140463	72686186	BBS4	FALSE	FALSE	FALSE	NA
ENSG00000067141	15	0.57136	Excitatory Neuron	0.03424	1	0.7715	ENSG00000067141	73051710	NEO1	FALSE	TRUE	FALSE	FALSE
ENSG00000156642	15	0.80818	Excitatory Neuron	0.41251	0.85049	0.12103	ENSG00000156642	73560014	NPTN	FALSE	FALSE	FALSE	FALSE
ENSG00000103855	15	0.0035639	Excitatory Neuron	0.94887	0.2009	0.46967	ENSG00000103855	73683966	CD276	FALSE	FALSE	FALSE	FALSE
ENSG00000205363	15	0.26516	Excitatory Neuron	0.34893	0.77664	0.16005	ENSG00000205363	73735458	INSYN1	FALSE	FALSE	FALSE	FALSE
ENSG00000067221	15	0.13905	Excitatory Neuron	0.13097	0.073593	0.79422	ENSG00000067221	73978926	STOML1	FALSE	FALSE	FALSE	FALSE
ENSG00000179151	15	0.86444	Excitatory Neuron	1	1	NA	ENSG00000179151	74630558	EDC3	FALSE	FALSE	FALSE	NA
ENSG00000103653	15	0.1549	Excitatory Neuron	0.3324	0.947	NA	ENSG00000103653	74782080	CSK	FALSE	FALSE	FALSE	NA
ENSG00000140497	15	0.8309	Excitatory Neuron	0.74989	1	0.58078	ENSG00000140497	74843730	SCAMP2	FALSE	FALSE	FALSE	FALSE
ENSG00000178802	15	0.4761	Excitatory Neuron	0.087126	0.57164	0.64362	ENSG00000178802	74890005	MPI	FALSE	FALSE	FALSE	FALSE
ENSG00000178761	15	0.7693	Excitatory Neuron	1	1	NA	ENSG00000178761	74899992	FAM219B	FALSE	FALSE	FALSE	NA
ENSG00000140365	15	0.083845	Excitatory Neuron	0.69993	0.64665	NA	ENSG00000140365	75336020	COMMD4	FALSE	FALSE	FALSE	NA
ENSG00000169410	15	0.9766	Excitatory Neuron	0.82535	0.80735	0.061493	ENSG00000169410	75463251	PTPN9	FALSE	FALSE	FALSE	FALSE
ENSG00000140367	15	0.1255	Excitatory Neuron	0.8763	0.766	0.178	ENSG00000140367	75843307	UBE2Q2	FALSE	FALSE	FALSE	FALSE
ENSG00000167196	15	0.11548	Excitatory Neuron	0.6603	0.94421	0.29645	ENSG00000167196	75903876	FBXO22	FALSE	FALSE	FALSE	FALSE
ENSG00000169752	15	0.1145	Excitatory Neuron	0.8817	0.8188	0.5863	ENSG00000169752	75935969	NRG4	FALSE	FALSE	FALSE	FALSE
ENSG00000140374	15	0.013994	Excitatory Neuron	0.3308	0.73451	0.38429	ENSG00000140374	76188555	ETFA	FALSE	FALSE	FALSE	FALSE
ENSG00000140386	15	0.11515	Excitatory Neuron	0.83547	0.85761	0.5292	ENSG00000140386	76347904	SCAPER	FALSE	FALSE	FALSE	FALSE
ENSG00000173517	15	0.79988	Excitatory Neuron	0.96604	0.28855	0.23893	ENSG00000173517	77100656	PEAK1	FALSE	FALSE	FALSE	FALSE
ENSG00000167202	15	0.95413	Excitatory Neuron	0.97954	0.92329	0.047019	ENSG00000167202	77984036	TBC1D2B	FALSE	FALSE	FALSE	TRUE
ENSG00000166411	15	0.91356	Excitatory Neuron	0.048126	0.53412	0.0858	ENSG00000166411	78131498	IDH3A	FALSE	TRUE	FALSE	FALSE
ENSG00000140403	15	0.72664	Excitatory Neuron	0.12336	0.1776	0.96724	ENSG00000140403	78264086	DNAJA4	FALSE	FALSE	FALSE	FALSE
ENSG00000136381	15	0.6914	Excitatory Neuron	0.3734	0.8372	0.7767	ENSG00000136381	78437431	IREB2	FALSE	FALSE	FALSE	FALSE
ENSG00000041357	15	0.077596	Excitatory Neuron	1	1	NA	ENSG00000041357	78540405	PSMA4	FALSE	FALSE	FALSE	NA
ENSG00000103811	15	1.0506e-6	Excitatory Neuron	0.69637	0.64844	0.25738	ENSG00000103811	78921058	CTSH	TRUE	FALSE	FALSE	FALSE
ENSG00000058335	15	0.0012344	Excitatory Neuron	0.018289	0.017431	0.34749	ENSG00000058335	78959906	RASGRF1	FALSE	TRUE	TRUE	FALSE
ENSG00000166557	15	0.36125	Excitatory Neuron	0.78222	0.35408	0.40138	ENSG00000166557	79311112	TMED3	FALSE	FALSE	FALSE	FALSE
ENSG00000136371	15	0.21138	Excitatory Neuron	0.024754	0.0042187	0.574	ENSG00000136371	79833585	MTHFS	FALSE	TRUE	TRUE	FALSE
ENSG00000086666	15	0.93515	Excitatory Neuron	0.69364	0.58595	0.31196	ENSG00000086666	80059568	ZFAND6	FALSE	FALSE	FALSE	FALSE
ENSG00000172379	15	0.26029	Excitatory Neuron	0.21544	1	NA	ENSG00000172379	80404350	ARNT2	FALSE	FALSE	FALSE	NA
ENSG00000103888	15	0.23444	Excitatory Neuron	0.056052	0.36541	0.83880999999999994	ENSG00000103888	80779343	CEMIP	FALSE	FALSE	FALSE	FALSE
ENSG00000156206	15	0.2731	Excitatory Neuron	1	1	NA	ENSG00000156206	81007033	CFAP161	FALSE	FALSE	FALSE	NA
ENSG00000172349	15	0.5651	Excitatory Neuron	0.2077	0.93434	0.65138	ENSG00000172349	81159575	IL16	FALSE	FALSE	FALSE	FALSE
ENSG00000140598	15	0.9467	Excitatory Neuron	1	1	NA	ENSG00000140598	82130206	EFL1	FALSE	FALSE	FALSE	NA
ENSG00000278662	15	0.022299	Excitatory Neuron	0.79428	0.15977	0.1189	ENSG00000278662	82339993	GOLGA6L10	FALSE	FALSE	FALSE	FALSE
ENSG00000197978	15	0.85664	Excitatory Neuron	0.48898	0.2736	0.51733	ENSG00000197978	82429816	GOLGA6L9	FALSE	FALSE	FALSE	FALSE
ENSG00000103723	15	0.60334	Excitatory Neuron	0.020065	0.68395	0.5441	ENSG00000103723	82659281	AP3B2	FALSE	TRUE	FALSE	FALSE
ENSG00000186628	15	0.13139	Excitatory Neuron	0.75807	0.28737	0.39315	ENSG00000186628	82755362	FSD2	FALSE	FALSE	FALSE	FALSE
ENSG00000103942	15	0.2838	Excitatory Neuron	0.40308	0.069259	0.64937	ENSG00000103942	82836946	HOMER2	FALSE	FALSE	FALSE	FALSE
ENSG00000169612	15	0.0555	Excitatory Neuron	0.6727	0.7066	0.4925	ENSG00000169612	82986210	RAMAC	FALSE	FALSE	FALSE	FALSE
ENSG00000169609	15	0.18595	Excitatory Neuron	0.8465	0.75066	0.82487	ENSG00000169609	82988441	C15orf40	FALSE	FALSE	FALSE	FALSE
ENSG00000064726	15	0.21539	Excitatory Neuron	0.82808	0.16303	NA	ENSG00000064726	83016423	BTBD1	FALSE	FALSE	FALSE	NA
ENSG00000140600	15	0.21938	Excitatory Neuron	0.46393	0.094458	0.49231	ENSG00000140600	83447228	SH3GL3	FALSE	FALSE	FALSE	FALSE
ENSG00000156218	15	0.096956	Excitatory Neuron	0.12298	0.6537	0.67801	ENSG00000156218	83654088	ADAMTSL3	FALSE	FALSE	FALSE	FALSE
ENSG00000184206	15	0.92822	Excitatory Neuron	0.32618	0.71522	0.1077	ENSG00000184206	84235773	GOLGA6L4	FALSE	FALSE	FALSE	FALSE
ENSG00000177082	15	0.081246	Excitatory Neuron	0.39282	0.39303	0.62478	ENSG00000177082	84639285	WDR73	FALSE	FALSE	FALSE	FALSE
ENSG00000073417	15	0.887	Excitatory Neuron	0.1261	0.9744	0.2527	ENSG00000073417	84980440	PDE8A	FALSE	FALSE	FALSE	FALSE
ENSG00000170776	15	0.49507	Excitatory Neuron	0.88828	0.81709	0.8914	ENSG00000170776	85380571	AKAP13	FALSE	FALSE	FALSE	FALSE
ENSG00000183655	15	0.9163	Excitatory Neuron	0.5812	0.3438	0.4601	ENSG00000183655	85759326	KLHL25	FALSE	FALSE	FALSE	FALSE
ENSG00000140521	15	0.1007	Excitatory Neuron	0.2117	0.7559	0.3291	ENSG00000140521	89305198	POLG	FALSE	FALSE	FALSE	FALSE
ENSG00000140548	15	0.83358	Excitatory Neuron	0.75938	0.3018	NA	ENSG00000140548	90001324	ZNF710	FALSE	FALSE	FALSE	NA
ENSG00000185043	15	0.061509	Excitatory Neuron	0.65565	0.13342	0.45797	ENSG00000185043	90229975	CIB1	FALSE	FALSE	FALSE	FALSE
ENSG00000182768	15	0.018405	Excitatory Neuron	0.31079	0.17848	NA	ENSG00000182768	90265659	NGRN	FALSE	FALSE	FALSE	NA
ENSG00000196391	15	0.088466	Excitatory Neuron	0.52204	0.95057	0.9469	ENSG00000196391	90352284	ZNF774	FALSE	FALSE	FALSE	FALSE
ENSG00000140575	15	0.02103	Excitatory Neuron	0.8949	0.9453	0.5427	ENSG00000140575	90388242	IQGAP1	FALSE	FALSE	FALSE	FALSE
ENSG00000140577	15	0.3457	Excitatory Neuron	0.01162	0.5677	0.5311	ENSG00000140577	90529923	CRTC3	FALSE	TRUE	FALSE	FALSE
ENSG00000140564	15	0.06187	Excitatory Neuron	0.4465	0.3656	0.8569	ENSG00000140564	90868588	FURIN	FALSE	FALSE	FALSE	FALSE
ENSG00000182511	15	0.0012312	Excitatory Neuron	0.50319	0.15919	0.95774	ENSG00000182511	90883695	FES	FALSE	FALSE	FALSE	FALSE
ENSG00000140553	15	0.041083	Excitatory Neuron	0.57965	0.61117	NA	ENSG00000140553	90930180	UNC45A	FALSE	FALSE	FALSE	NA
ENSG00000184056	15	0.70025	Excitatory Neuron	0.9019	0.4926	0.39745	ENSG00000184056	90998673	VPS33B	FALSE	FALSE	FALSE	FALSE
ENSG00000185518	15	0.10234	Excitatory Neuron	0.38002	0.86525	0.1325	ENSG00000185518	91099950	SV2B	FALSE	FALSE	FALSE	FALSE
ENSG00000185442	15	0.8363	Excitatory Neuron	0.63699	0.17458	0.44765	ENSG00000185442	92617448	FAM174B	FALSE	FALSE	FALSE	FALSE
ENSG00000182175	15	0.87163	Excitatory Neuron	0.83751	0.66628	0.44646	ENSG00000182175	93035271	RGMA	FALSE	FALSE	FALSE	FALSE
ENSG00000182253	15	0.89563	Excitatory Neuron	0.22342	0.81936	0.65035	ENSG00000182253	99098217	SYNM	FALSE	FALSE	FALSE	FALSE
ENSG00000103852	15	0.16752	Excitatory Neuron	0.31746	0.81441	0.77667	ENSG00000103852	99136323	TTC23	FALSE	FALSE	FALSE	FALSE
ENSG00000168904	15	0.4619	Excitatory Neuron	0.07437	0.3358	0.797	ENSG00000168904	99251362	LRRC28	FALSE	FALSE	FALSE	FALSE
ENSG00000068305	15	0.78621	Excitatory Neuron	0.51544	0.33662	0.38643	ENSG00000068305	99565417	MEF2A	FALSE	FALSE	FALSE	FALSE
ENSG00000183060	15	1.337e-5	Excitatory Neuron	0.2676	0.2359	0.514	ENSG00000183060	99715697	LYSMD4	FALSE	FALSE	FALSE	FALSE
ENSG00000140470	15	0.64702	Excitatory Neuron	0.93425	0.69062	0.30959	ENSG00000140470	99971437	ADAMTS17	FALSE	FALSE	FALSE	FALSE
ENSG00000140471	15	0.076722	Excitatory Neuron	0.60789	0.39712	0.12489	ENSG00000140471	100559369	LINS1	FALSE	FALSE	FALSE	FALSE
ENSG00000184254	15	0.27844	Excitatory Neuron	0.85109	0.18369	0.66975	ENSG00000184254	100861924	ALDH1A3	FALSE	FALSE	FALSE	FALSE
ENSG00000154237	15	0.62439	Excitatory Neuron	0.7988	0.36761	0.9634	ENSG00000154237	100919327	LRRK1	FALSE	FALSE	FALSE	FALSE
ENSG00000131873	15	0.65394	Excitatory Neuron	0.75807	0.62679	0.2582	ENSG00000131873	101175727	CHSY1	FALSE	FALSE	FALSE	FALSE
ENSG00000131876	15	0.8357	Excitatory Neuron	0.6512	0.1664	0.1683	ENSG00000131876	101281510	SNRPA1	FALSE	FALSE	FALSE	FALSE
ENSG00000140479	15	0.11639	Excitatory Neuron	0.48125	0.70056	0.11759	ENSG00000140479	101289784	PCSK6	FALSE	FALSE	FALSE	FALSE
ENSG00000161980	16	0.4952	Excitatory Neuron	0.6529	0.8083	0.03139	ENSG00000161980	46407	POLR3K	FALSE	FALSE	FALSE	TRUE
ENSG00000161981	16	0.31035	Excitatory Neuron	0.71785	0.26879	0.22253	ENSG00000161981	53828	SNRNP25	FALSE	FALSE	FALSE	FALSE
ENSG00000103148	16	0.94946	Excitatory Neuron	0.38677	0.54923	0.48158	ENSG00000103148	84271	NPRL3	FALSE	FALSE	FALSE	FALSE
ENSG00000007392	16	0.079098	Excitatory Neuron	0.50616	0.46872	0.85532	ENSG00000007392	188969	LUC7L	FALSE	FALSE	FALSE	FALSE
ENSG00000185615	16	0.66479	Excitatory Neuron	0.23031	0.73784	0.919	ENSG00000185615	283164	PDIA2	FALSE	FALSE	FALSE	FALSE
ENSG00000103126	16	0.1402	Excitatory Neuron	0.4556	0.2912	0.5265	ENSG00000103126	287440	AXIN1	FALSE	FALSE	FALSE	FALSE
ENSG00000090565	16	0.26122	Excitatory Neuron	0.40762	0.23709	0.60199	ENSG00000090565	425649	RAB11FIP3	FALSE	FALSE	FALSE	FALSE
ENSG00000103326	16	0.2484	Excitatory Neuron	0.2583	0.3547	0.003793	ENSG00000103326	527712	CAPN15	FALSE	FALSE	FALSE	TRUE
ENSG00000007541	16	0.714	Excitatory Neuron	0.7076	0.1084	0.3697	ENSG00000007541	566995	PIGQ	FALSE	FALSE	FALSE	FALSE
ENSG00000197562	16	0.92085	Excitatory Neuron	1	1	NA	ENSG00000197562	589357	RAB40C	FALSE	FALSE	FALSE	NA
ENSG00000130731	16	0.55695	Excitatory Neuron	0.4672	0.0057317	0.6836	ENSG00000130731	634427	METTL26	FALSE	FALSE	TRUE	FALSE
ENSG00000161996	16	5.366e-4	Excitatory Neuron	0.9343	0.5465	0.1387	ENSG00000161996	649311	WDR90	FALSE	FALSE	FALSE	FALSE
ENSG00000140983	16	0.014687	Excitatory Neuron	0.14023	0.0099304	0.19824	ENSG00000140983	668100	RHOT2	FALSE	FALSE	TRUE	FALSE
ENSG00000103269	16	0.02343	Excitatory Neuron	1	0.2311	NA	ENSG00000103269	675671	RHBDL1	FALSE	FALSE	FALSE	NA
ENSG00000103260	16	0.27266	Excitatory Neuron	0.034147	0.39017	0.37224	ENSG00000103260	715118	METRN	FALSE	TRUE	FALSE	FALSE
ENSG00000103254	16	0.05985	Excitatory Neuron	0.5358	0.1259	NA	ENSG00000103254	720581	ANTKMT	FALSE	FALSE	FALSE	NA
ENSG00000103253	16	0.385	Excitatory Neuron	0.2453	0.8268	0.7148	ENSG00000103253	726936	HAGHL	FALSE	FALSE	FALSE	FALSE
ENSG00000103245	16	0.3059	Excitatory Neuron	0.7107	0.06368	0.8241	ENSG00000103245	729760	CIAO3	FALSE	FALSE	FALSE	FALSE
ENSG00000007376	16	0.06969	Excitatory Neuron	0.7393	0.3864	NA	ENSG00000007376	784974	RPUSD1	FALSE	FALSE	FALSE	NA
ENSG00000127586	16	0.2588	Excitatory Neuron	0.036377	0.031717	0.07767	ENSG00000127586	788046	CHTF18	FALSE	TRUE	TRUE	FALSE
ENSG00000103227	16	0.84189	Excitatory Neuron	0.66386	0.042889	0.14944	ENSG00000103227	853634	LMF1	FALSE	FALSE	TRUE	FALSE
ENSG00000005513	16	0.006105	Excitatory Neuron	0.9674	0.9849	NA	ENSG00000005513	981444	SOX8	FALSE	FALSE	FALSE	NA
ENSG00000007516	16	0.45493	Excitatory Neuron	0.6052	0.69306	0.62794	ENSG00000007516	1333638	BAIAP3	FALSE	FALSE	FALSE	FALSE
ENSG00000090581	16	0.70855	Excitatory Neuron	0.71215	0.71073	0.84028	ENSG00000090581	1351931	GNPTG	FALSE	FALSE	FALSE	FALSE
ENSG00000197599	16	0.77218	Excitatory Neuron	0.93062	0.16483	0.45364	ENSG00000197599	1434383	CCDC154	FALSE	FALSE	FALSE	FALSE
ENSG00000100726	16	0.069466	Excitatory Neuron	0.22068	0.84813	0.89299	ENSG00000100726	1493344	TELO2	FALSE	FALSE	FALSE	FALSE
ENSG00000187535	16	0.6423	Excitatory Neuron	0.814	0.8124	NA	ENSG00000187535	1510427	IFT140	FALSE	FALSE	FALSE	NA
ENSG00000206053	16	0.4786	Excitatory Neuron	0.1178	0.9418	NA	ENSG00000206053	1678256	JPT2	FALSE	FALSE	FALSE	NA
ENSG00000197774	16	0.1135	Excitatory Neuron	0.3856	0.2444	0.5916	ENSG00000197774	1772810	EME2	FALSE	FALSE	FALSE	FALSE
ENSG00000140988	16	0.3016	Excitatory Neuron	5.102e-4	0.5619	0.7535	ENSG00000140988	1962058	RPS2	FALSE	TRUE	FALSE	FALSE
ENSG00000183751	16	0.242	Excitatory Neuron	3.1753e-4	0.45178	0.12355	ENSG00000183751	1972053	TBL3	FALSE	TRUE	FALSE	FALSE
ENSG00000127554	16	0.84815	Excitatory Neuron	0.45381	0.25472	0.13435	ENSG00000127554	1984193	GFER	FALSE	FALSE	FALSE	FALSE
ENSG00000065057	16	0.9246	Excitatory Neuron	1	1	NA	ENSG00000065057	2039815	NTHL1	FALSE	FALSE	FALSE	NA
ENSG00000167964	16	0.4327	Excitatory Neuron	0.664	0.4184	NA	ENSG00000167964	2140803	RAB26	FALSE	FALSE	FALSE	NA
ENSG00000131653	16	0.3374	Excitatory Neuron	1	1	NA	ENSG00000131653	2155698	TRAF7	FALSE	FALSE	FALSE	NA
ENSG00000167965	16	0.072112	Excitatory Neuron	0.12925	0.04533	0.7973	ENSG00000167965	2204248	MLST8	FALSE	FALSE	TRUE	FALSE
ENSG00000182685	16	0.072956	Excitatory Neuron	0.055871	0.07987	0.7973	ENSG00000182685	2209253	BRICD5	FALSE	FALSE	FALSE	FALSE
ENSG00000184207	16	0.511	Excitatory Neuron	0.024122	0.047303	0.48599	ENSG00000184207	2211593	PGP	FALSE	TRUE	TRUE	FALSE
ENSG00000167967	16	0.77815	Excitatory Neuron	1	1	NA	ENSG00000167967	2223580	E4F1	FALSE	FALSE	FALSE	NA
ENSG00000205937	16	0.074806	Excitatory Neuron	0.2652	0.15632	0.3573	ENSG00000205937	2253116	RNPS1	FALSE	FALSE	FALSE	FALSE
ENSG00000103363	16	0.2011	Excitatory Neuron	0.6395	0.9935	NA	ENSG00000103363	2771414	ELOB	FALSE	FALSE	FALSE	NA
ENSG00000162076	16	0.81264	Excitatory Neuron	0.91742	0.52487	0.98875	ENSG00000162076	2883213	FLYWCH2	FALSE	FALSE	FALSE	FALSE
ENSG00000059122	16	0.2784	Excitatory Neuron	0.4282	0.4616	0.5739	ENSG00000059122	2911931	FLYWCH1	FALSE	FALSE	FALSE	FALSE
ENSG00000162073	16	0.73504	Excitatory Neuron	0.4295	0.98082	0.2994	ENSG00000162073	2969270	PAQR4	FALSE	FALSE	FALSE	FALSE
ENSG00000085644	16	0.36171	Excitatory Neuron	0.44031	0.425	0.6544	ENSG00000085644	3129777	ZNF213	FALSE	FALSE	FALSE	FALSE
ENSG00000006194	16	0.983	Excitatory Neuron	0.1962	0.1408	0.7097	ENSG00000006194	3283283	ZNF263	FALSE	FALSE	FALSE	FALSE
ENSG00000140993	16	0.8259	Excitatory Neuron	1	1	NA	ENSG00000140993	3298808	TIGD7	FALSE	FALSE	FALSE	NA
ENSG00000162086	16	0.37928	Excitatory Neuron	0.7041	0.065924	0.26955	ENSG00000162086	3305406	ZNF75A	FALSE	FALSE	FALSE	FALSE
ENSG00000103351	16	0.8838	Excitatory Neuron	0.6071	0.8593	0.2729	ENSG00000103351	3500976	CLUAP1	FALSE	FALSE	FALSE	FALSE
ENSG00000167984	16	0.4676	Excitatory Neuron	0.5443	0.5884	NA	ENSG00000167984	3539033	NLRC3	FALSE	FALSE	FALSE	NA
ENSG00000213918	16	0.7256	Excitatory Neuron	1	1	NA	ENSG00000213918	3611728	DNASE1	FALSE	FALSE	FALSE	NA
ENSG00000126602	16	0.90833	Excitatory Neuron	0.94314	0.78012	0.06609	ENSG00000126602	3651639	TRAP1	FALSE	FALSE	FALSE	FALSE
ENSG00000162104	16	0.93306	Excitatory Neuron	0.21448	0.40174	0.97289	ENSG00000162104	3953387	ADCY9	FALSE	FALSE	FALSE	FALSE
ENSG00000090447	16	0.1613	Excitatory Neuron	0.1335	0.1342	0.811	ENSG00000090447	4257186	TFAP4	FALSE	FALSE	FALSE	FALSE
ENSG00000103423	16	0.96953	Excitatory Neuron	1	0.052122	NA	ENSG00000103423	4425805	DNAJA3	FALSE	FALSE	FALSE	NA
ENSG00000153406	16	0.98818	Excitatory Neuron	0.6776	0.50791	0.04272	ENSG00000153406	4461691	NMRAL1	FALSE	FALSE	FALSE	TRUE
ENSG00000102858	16	0.43789	Excitatory Neuron	0.93585	0.73561	0.025705	ENSG00000102858	4616493	MGRN1	FALSE	FALSE	FALSE	TRUE
ENSG00000168096	16	0.62738	Excitatory Neuron	0.017697	0.46596	0.061808	ENSG00000168096	4696510	ANKS3	FALSE	TRUE	FALSE	FALSE
ENSG00000103199	16	0.65825	Excitatory Neuron	0.08195	0.8969	0.8996	ENSG00000103199	4748239	ZNF500	FALSE	FALSE	FALSE	FALSE
ENSG00000067836	16	0.4065	Excitatory Neuron	0.9978	0.08436	0.5189	ENSG00000067836	4796968	ROGDI	FALSE	FALSE	FALSE	FALSE
ENSG00000118898	16	0.92801	Excitatory Neuron	0.5142	0.97586	0.9375	ENSG00000118898	4882507	PPL	FALSE	FALSE	FALSE	FALSE
ENSG00000103174	16	0.1385	Excitatory Neuron	0.1677	0.3715	0.955	ENSG00000103174	5024844	NAGPA	FALSE	FALSE	FALSE	FALSE
ENSG00000033011	16	0.2269	Excitatory Neuron	0.8536	0.5773	0.6203	ENSG00000033011	5033702	ALG1	FALSE	FALSE	FALSE	FALSE
ENSG00000067365	16	0.014752	Excitatory Neuron	0.50326	0.42822	NA	ENSG00000067365	8621683	METTL22	FALSE	FALSE	FALSE	NA
ENSG00000183044	16	0.80599	Excitatory Neuron	1	1	NA	ENSG00000183044	8674596	ABAT	FALSE	FALSE	FALSE	NA
ENSG00000153048	16	0.060598	Excitatory Neuron	0.6173	0.4015	0.31709	ENSG00000153048	8852942	CARHSP1	FALSE	FALSE	FALSE	FALSE
ENSG00000187555	16	0.4967	Excitatory Neuron	1	1	NA	ENSG00000187555	8892097	USP7	FALSE	FALSE	FALSE	NA
ENSG00000166669	16	0.099448	Excitatory Neuron	0.722	0.38793	0.26866	ENSG00000166669	10326434	ATF7IP2	FALSE	FALSE	FALSE	FALSE
ENSG00000166676	16	0.6571	Excitatory Neuron	0.2496	0.1925	0.7184	ENSG00000166676	10760919	TVP23A	FALSE	FALSE	FALSE	FALSE
ENSG00000103342	16	0.007799	Excitatory Neuron	0.9623	0.2093	0.5448	ENSG00000103342	11868128	GSPT1	FALSE	FALSE	FALSE	FALSE
ENSG00000234719	16	0.37242	Excitatory Neuron	0.4302	0.60777	0.54679	ENSG00000234719	11927259	NPIPB2	FALSE	FALSE	FALSE	FALSE
ENSG00000048471	16	0.83880999999999994	Excitatory Neuron	0.33216	0.034453	0.83758	ENSG00000048471	11976734	SNX29	FALSE	FALSE	TRUE	FALSE
ENSG00000103381	16	0.3212	Excitatory Neuron	1	1	NA	ENSG00000103381	12659799	CPPED1	FALSE	FALSE	FALSE	NA
ENSG00000175595	16	0.80566	Excitatory Neuron	0.76253	0.36386	0.041794	ENSG00000175595	13920138	ERCC4	FALSE	FALSE	FALSE	TRUE
ENSG00000140694	16	0.81096	Excitatory Neuron	1	1	NA	ENSG00000140694	14435700	PARN	FALSE	FALSE	FALSE	NA
ENSG00000103512	16	0.003528	Excitatory Neuron	0.2674	0.838	0.03155	ENSG00000103512	14833721	NOMO1	FALSE	FALSE	FALSE	TRUE
ENSG00000183426	16	0.29493	Excitatory Neuron	0.59528	1	0.74301	ENSG00000183426	14922802	NPIPA1	FALSE	FALSE	FALSE	FALSE
ENSG00000179889	16	0.38877	Excitatory Neuron	0.80418	0.45946	0.21513	ENSG00000179889	14974591	PDXDC1	FALSE	FALSE	FALSE	FALSE
ENSG00000183793	16	0.0072992	Excitatory Neuron	0.038033	0.45805	0.070601	ENSG00000183793	15363628	NPIPA5	FALSE	TRUE	FALSE	FALSE
ENSG00000156968	16	0.13614	Excitatory Neuron	0.58664	0.066309	0.19355	ENSG00000156968	15395754	MPV17L	FALSE	FALSE	FALSE	FALSE
ENSG00000166780	16	0.2309	Excitatory Neuron	1	1	NA	ENSG00000166780	15434475	BMERB1	FALSE	FALSE	FALSE	NA
ENSG00000103222	16	0.92741	Excitatory Neuron	0.6652	0.63908	0.66907	ENSG00000103222	15949138	ABCC1	FALSE	FALSE	FALSE	FALSE
ENSG00000103226	16	0.07902	Excitatory Neuron	0.2905	0.94362	0.68502	ENSG00000103226	16232506	NOMO3	FALSE	FALSE	FALSE	FALSE
ENSG00000183889	16	0.03261	Excitatory Neuron	0.046531	0.045034	0.071105	ENSG00000183889	16317444	NPIPA6	FALSE	TRUE	TRUE	FALSE
ENSG00000103489	16	0.0551	Excitatory Neuron	0.6463	0.1668	0.07945	ENSG00000103489	17101769	XYLT1	FALSE	FALSE	FALSE	FALSE
ENSG00000214940	16	0.09026	Excitatory Neuron	0.9931	0.3424	0.3852	ENSG00000214940	18317919	NPIPA8	FALSE	FALSE	FALSE	FALSE
ENSG00000185164	16	0.9792	Excitatory Neuron	1	1	NA	ENSG00000185164	18417325	NOMO2	FALSE	FALSE	FALSE	NA
ENSG00000157106	16	0.41147	Excitatory Neuron	0.70625	0.076551	NA	ENSG00000157106	18804860	SMG1	FALSE	FALSE	FALSE	NA
ENSG00000167186	16	0.26349	Excitatory Neuron	0.8717	0.29078	0.4964	ENSG00000167186	19067614	COQ7	FALSE	FALSE	FALSE	FALSE
ENSG00000103544	16	0.28167	Excitatory Neuron	1	1	NA	ENSG00000103544	19555240	VPS35L	FALSE	FALSE	FALSE	NA
ENSG00000103550	16	2.647e-5	Excitatory Neuron	0.1702	0.004763	0.2276	ENSG00000103550	19701937	KNOP1	FALSE	FALSE	TRUE	FALSE
ENSG00000167191	16	0.22003	Excitatory Neuron	0.89007	0.28874	0.66219	ENSG00000167191	19856691	GPRC5B	FALSE	FALSE	FALSE	FALSE
ENSG00000066654	16	0.9726	Excitatory Neuron	1	1	NA	ENSG00000066654	20702816	THUMPD1	FALSE	FALSE	FALSE	NA
ENSG00000103316	16	0.4126	Excitatory Neuron	0.26562	0.76469	5.0463e-4	ENSG00000103316	21238874	CRYM	FALSE	FALSE	FALSE	TRUE
ENSG00000155719	16	0.7596	Excitatory Neuron	0.3105	0.5512	0.1997	ENSG00000155719	21663968	OTOA	FALSE	FALSE	FALSE	FALSE
ENSG00000185864	16	0.4632	Excitatory Neuron	0.2819	0.06408	0.6672	ENSG00000185864	21834563	NPIPB4	FALSE	FALSE	FALSE	FALSE
ENSG00000103319	16	0.76194	Excitatory Neuron	0.62605	0.23011	0.89905	ENSG00000103319	22206278	EEF2K	FALSE	FALSE	FALSE	FALSE
ENSG00000140743	16	0.8873	Excitatory Neuron	1	1	NA	ENSG00000140743	22345936	CDR2	FALSE	FALSE	FALSE	NA
ENSG00000243716	16	0.66343	Excitatory Neuron	0.39009	0.64799	NA	ENSG00000243716	22479121	NPIPB5	FALSE	FALSE	FALSE	NA
ENSG00000122254	16	0.15034	Excitatory Neuron	0.47017	0.91357	0.66475	ENSG00000122254	22814162	HS3ST2	FALSE	FALSE	FALSE	FALSE
ENSG00000166851	16	0.005135	Excitatory Neuron	0.4123	0.1117	0.2632	ENSG00000166851	23677656	PLK1	FALSE	FALSE	FALSE	FALSE
ENSG00000166501	16	0.41602	Excitatory Neuron	0.26801	0.57225	0.16928	ENSG00000166501	23835983	PRKCB	FALSE	FALSE	FALSE	FALSE
ENSG00000006116	16	0.038725	Excitatory Neuron	0.78153	0.7252	0.33616	ENSG00000006116	24256335	CACNG3	FALSE	FALSE	FALSE	FALSE
ENSG00000090905	16	0.011696	Excitatory Neuron	0.5019	0.46168	0.4471	ENSG00000090905	24610209	TNRC6A	FALSE	FALSE	FALSE	FALSE
ENSG00000155666	16	0.36277	Excitatory Neuron	0.61904	0.11761	0.84855	ENSG00000155666	27203508	KDM8	FALSE	FALSE	FALSE	FALSE
ENSG00000169189	16	0.3304	Excitatory Neuron	1	1	NA	ENSG00000169189	27224994	NSMCE1	FALSE	FALSE	FALSE	NA
ENSG00000188603	16	0.58006	Excitatory Neuron	0.79361	0.91994	0.74477	ENSG00000188603	28474111	CLN3	FALSE	FALSE	FALSE	FALSE
ENSG00000176476	16	0.20473	Excitatory Neuron	0.66141	0.85231	0.29493	ENSG00000176476	28553915	SGF29	FALSE	FALSE	FALSE	FALSE
ENSG00000197165	16	0.016158	Excitatory Neuron	0.1489	0.5876	0.5409	ENSG00000197165	28591943	SULT1A2	FALSE	FALSE	FALSE	FALSE
ENSG00000196502	16	0.46348	Excitatory Neuron	0.3921	0.63774	0.6933	ENSG00000196502	28605196	SULT1A1	FALSE	FALSE	FALSE	FALSE
ENSG00000184110	16	0.3456	Excitatory Neuron	1	1	NA	ENSG00000184110	28688558	EIF3C	FALSE	FALSE	FALSE	NA
ENSG00000169682	16	0.3887	Excitatory Neuron	1	1	NA	ENSG00000169682	28974221	SPNS1	FALSE	FALSE	FALSE	NA
ENSG00000213658	16	0.091589	Excitatory Neuron	0.7693	0.62918	0.97184	ENSG00000213658	28984826	LAT	FALSE	FALSE	FALSE	FALSE
ENSG00000254206	16	0.041535999999999997	Excitatory Neuron	1	0.9226	NA	ENSG00000254206	29381310	NPIPB11	FALSE	FALSE	FALSE	NA
ENSG00000183336	16	0.1025	Excitatory Neuron	0.016	0.02393	0.1156	ENSG00000183336	29453590	BOLA2	FALSE	TRUE	TRUE	FALSE
ENSG00000169592	16	1.241e-9	Excitatory Neuron	0.1212	0.9055	0.6349	ENSG00000169592	29995715	INO80E	TRUE	FALSE	FALSE	FALSE
ENSG00000102882	16	8.8239e-4	Excitatory Neuron	0.22133	0.74459	0.83727	ENSG00000102882	30114105	MAPK3	FALSE	FALSE	FALSE	FALSE
ENSG00000198064	16	0.0039247	Excitatory Neuron	0.9349	0.44199	NA	ENSG00000198064	30222897	NPIPB13	FALSE	FALSE	FALSE	NA
ENSG00000169957	16	0.2666	Excitatory Neuron	0.2272	0.1418	0.8154	ENSG00000169957	30524004	ZNF768	FALSE	FALSE	FALSE	FALSE
ENSG00000196118	16	7.1029e-4	Excitatory Neuron	0.015061	0.045853	0.77363	ENSG00000196118	30757423	CFAP119	FALSE	TRUE	TRUE	FALSE
ENSG00000103549	16	0.4944	Excitatory Neuron	1	1	NA	ENSG00000103549	30761745	RNF40	FALSE	FALSE	FALSE	NA
ENSG00000167394	16	0.59887	Excitatory Neuron	1	0.32022	NA	ENSG00000167394	31060843	ZNF668	FALSE	FALSE	FALSE	NA
ENSG00000103510	16	3.5243e-6	Excitatory Neuron	0.59961	0.022699	0.51581	ENSG00000103510	31114489	KAT8	FALSE	FALSE	TRUE	FALSE
ENSG00000155330	16	0.38519	Excitatory Neuron	0.72441	0.65672	0.6596	ENSG00000155330	46796603	C16orf87	FALSE	FALSE	FALSE	FALSE
ENSG00000129636	16	0.20886	Excitatory Neuron	1	1	NA	ENSG00000129636	47154387	ITFG1	FALSE	FALSE	FALSE	NA
ENSG00000102910	16	0.75433	Excitatory Neuron	1	1	NA	ENSG00000102910	48244300	LONP2	FALSE	FALSE	FALSE	NA
ENSG00000205423	16	0.01485	Excitatory Neuron	1	1	NA	ENSG00000205423	50024410	CNEP1R1	FALSE	FALSE	FALSE	NA
ENSG00000121281	16	0.84434	Excitatory Neuron	0.060807	0.66002	NA	ENSG00000121281	50246137	ADCY7	FALSE	FALSE	FALSE	NA
ENSG00000166164	16	0.96665	Excitatory Neuron	0.47089	0.70065	NA	ENSG00000166164	50313487	BRD7	FALSE	FALSE	FALSE	NA
ENSG00000103479	16	0.004345	Excitatory Neuron	0.3051	0.184	0.9751	ENSG00000103479	53433977	RBL2	FALSE	FALSE	FALSE	FALSE
ENSG00000103494	16	0.07625	Excitatory Neuron	0.63641	0.53282	0.79272	ENSG00000103494	53598153	RPGRIP1L	FALSE	FALSE	FALSE	FALSE
ENSG00000140718	16	0.1696	Excitatory Neuron	0.4854	0.7675	0.04264	ENSG00000140718	53701692	FTO	FALSE	FALSE	FALSE	TRUE
ENSG00000087253	16	0.30656	Excitatory Neuron	0.97767	0.95553	0.5538	ENSG00000087253	55509072	LPCAT2	FALSE	FALSE	FALSE	FALSE
ENSG00000159461	16	0.3118	Excitatory Neuron	1	1	NA	ENSG00000159461	56361452	AMFR	FALSE	FALSE	FALSE	NA
ENSG00000125124	16	0.050125	Excitatory Neuron	0.59273	0.75275	0.63592	ENSG00000125124	56465640	BBS2	FALSE	FALSE	FALSE	FALSE
ENSG00000187193	16	0.88338	Excitatory Neuron	0.25593	0.37041	0.93936	ENSG00000187193	56682470	MT1X	FALSE	FALSE	FALSE	FALSE
ENSG00000102900	16	0.30978	Excitatory Neuron	0.28313	0.3235	0.81274	ENSG00000102900	56730118	NUP93	FALSE	FALSE	FALSE	FALSE
ENSG00000005194	16	0.2372	Excitatory Neuron	0.06921	0.3567	0.2283	ENSG00000005194	57428187	CIAPIN1	FALSE	FALSE	FALSE	FALSE
ENSG00000088682	16	0.5495	Excitatory Neuron	1	1	NA	ENSG00000088682	57447425	COQ9	FALSE	FALSE	FALSE	NA
ENSG00000102978	16	0.99384	Excitatory Neuron	0.24179	0.44945	0.57522	ENSG00000102978	57462660	POLR2C	FALSE	FALSE	FALSE	FALSE
ENSG00000125170	16	0.14057	Excitatory Neuron	0.61508	0.19048	0.19686	ENSG00000125170	57471922	DOK4	FALSE	FALSE	FALSE	FALSE
ENSG00000205336	16	0.69869	Excitatory Neuron	0.61215	0.95127	0.89697	ENSG00000205336	57610652	ADGRG1	FALSE	FALSE	FALSE	FALSE
ENSG00000140859	16	0.98921	Excitatory Neuron	0.77224	0.39887	0.92266	ENSG00000140859	57758217	KIFC3	FALSE	FALSE	FALSE	FALSE
ENSG00000070729	16	0.16539	Excitatory Neuron	0.70345	0.59046	0.58211	ENSG00000070729	57882340	CNGB1	FALSE	FALSE	FALSE	FALSE
ENSG00000181938	16	0.16398	Excitatory Neuron	0.74316	0.69517	0.093032	ENSG00000181938	58295080	GINS3	FALSE	FALSE	FALSE	FALSE
ENSG00000103037	16	0.1152	Excitatory Neuron	0.2255	0.1056	0.6654	ENSG00000103037	58515479	SETD6	FALSE	FALSE	FALSE	FALSE
ENSG00000125107	16	0.05025	Excitatory Neuron	0.1371	0.2648	0.8603	ENSG00000125107	58519951	CNOT1	FALSE	FALSE	FALSE	FALSE
ENSG00000103042	16	0.52583	Excitatory Neuron	0.71884	0.04339	0.070118	ENSG00000103042	58665109	SLC38A7	FALSE	FALSE	TRUE	FALSE
ENSG00000150394	16	0.5576	Excitatory Neuron	0.90042	0.18009	0.82225	ENSG00000150394	61647242	CDH8	FALSE	FALSE	FALSE	FALSE
ENSG00000166546	16	0.32639	Excitatory Neuron	0.30676	0.53677	0.3247	ENSG00000166546	66427295	BEAN1	FALSE	FALSE	FALSE	FALSE
ENSG00000135720	16	0.4621	Excitatory Neuron	1	1	NA	ENSG00000135720	66720893	DYNC1LI2	FALSE	FALSE	FALSE	NA
ENSG00000172840	16	0.08517	Excitatory Neuron	1	1	NA	ENSG00000172840	66878589	PDP2	FALSE	FALSE	FALSE	NA
ENSG00000196123	16	0.73482	Excitatory Neuron	0.32613	1	0.56207	ENSG00000196123	67175599	MATCAP1	FALSE	FALSE	FALSE	FALSE
ENSG00000135740	16	0.8898	Excitatory Neuron	0.7323	0.8152	NA	ENSG00000135740	67237683	SLC9A5	FALSE	FALSE	FALSE	NA
ENSG00000159714	16	0.59087	Excitatory Neuron	0.44295	1	0.6203	ENSG00000159714	67394152	ZDHHC1	FALSE	FALSE	FALSE	FALSE
ENSG00000159792	16	0.53356	Excitatory Neuron	1	1	NA	ENSG00000159792	67893254	PSKH1	FALSE	FALSE	FALSE	NA
ENSG00000205220	16	0.3406	Excitatory Neuron	1	0.5386	NA	ENSG00000205220	67934506	PSMB10	FALSE	FALSE	FALSE	NA
ENSG00000103061	16	0.526	Excitatory Neuron	0.6821	0.05764	0.16	ENSG00000103061	68284503	SLC7A6OS	FALSE	FALSE	FALSE	FALSE
ENSG00000132600	16	0.4145	Excitatory Neuron	0.1427	0.9369	NA	ENSG00000132600	68310951	PRMT7	FALSE	FALSE	FALSE	NA
ENSG00000062038	16	0.79517	Excitatory Neuron	0.2967	0.096198	0.89276	ENSG00000062038	68636189	CDH3	FALSE	FALSE	FALSE	FALSE
ENSG00000141076	16	0.17492	Excitatory Neuron	0.3097	0.73131	0.242	ENSG00000141076	69131291	UTP4	FALSE	FALSE	FALSE	FALSE
ENSG00000213380	16	0.17091	Excitatory Neuron	0.084446	0.93681	0.072958	ENSG00000213380	69320140	COG8	FALSE	FALSE	FALSE	FALSE
ENSG00000102908	16	0.84648	Excitatory Neuron	0.29273	0.68522	0.9904	ENSG00000102908	69565094	NFAT5	FALSE	FALSE	FALSE	FALSE
ENSG00000141101	16	0.3588	Excitatory Neuron	0.17144	0.0982	0.43554	ENSG00000141101	69741871	NOB1	FALSE	FALSE	FALSE	FALSE
ENSG00000198373	16	0.75314	Excitatory Neuron	1	1	NA	ENSG00000198373	69762328	WWP2	FALSE	FALSE	FALSE	NA
ENSG00000090857	16	0.91533	Excitatory Neuron	0.72915	0.14931	0.15841	ENSG00000090857	70114332	PDPR	FALSE	FALSE	FALSE	FALSE
ENSG00000223496	16	0.0099207	Excitatory Neuron	0.42482	0.90349	0.2671	ENSG00000223496	70246778	EXOSC6	FALSE	FALSE	FALSE	FALSE
ENSG00000189091	16	0.328	Excitatory Neuron	0.468	1	0.070930000000000007	ENSG00000189091	70523791	SF3B3	FALSE	FALSE	FALSE	FALSE
ENSG00000157368	16	3.4486e-4	Excitatory Neuron	0.01894	0.2174	0.009397	ENSG00000157368	70579895	IL34	FALSE	TRUE	FALSE	TRUE
ENSG00000132613	16	0.34236	Excitatory Neuron	0.81591	0.20324	0.64702	ENSG00000132613	70661204	MTSS2	FALSE	FALSE	FALSE	FALSE
ENSG00000103043	16	0.15528	Excitatory Neuron	1	1	NA	ENSG00000103043	70687439	VAC14	FALSE	FALSE	FALSE	NA
ENSG00000157423	16	0.082067	Excitatory Neuron	0.40559	0.79925	0.35636	ENSG00000157423	70802084	HYDIN	FALSE	FALSE	FALSE	FALSE
ENSG00000040199	16	0.3286	Excitatory Neuron	1	1	NA	ENSG00000040199	71637835	PHLPP2	FALSE	FALSE	FALSE	NA
ENSG00000182149	16	0.019635	Excitatory Neuron	0.25655	0.58113	0.33652	ENSG00000182149	71845996	IST1	FALSE	FALSE	FALSE	FALSE
ENSG00000196436	16	0.37856	Excitatory Neuron	0.12121	0.47276	0.010429	ENSG00000196436	74376306	NPIPB15	FALSE	FALSE	FALSE	TRUE
ENSG00000090863	16	0.0014101	Excitatory Neuron	0.66417	0.46174	0.45952	ENSG00000090863	74447427	GLG1	FALSE	FALSE	FALSE	FALSE
ENSG00000168411	16	0.18258	Excitatory Neuron	0.7699	0.5184	NA	ENSG00000168411	74621399	RFWD3	FALSE	FALSE	FALSE	NA
ENSG00000103091	16	0.12077	Excitatory Neuron	0.17689	0.16845	0.18174	ENSG00000103091	74871362	WDR59	FALSE	FALSE	FALSE	FALSE
ENSG00000186187	16	0.44935	Excitatory Neuron	1	0.5646	NA	ENSG00000186187	74999024	ZNRF1	FALSE	FALSE	FALSE	NA
ENSG00000184517	16	0.80725	Excitatory Neuron	0.68888	0.48749	0.5837	ENSG00000184517	75148494	ZFP1	FALSE	FALSE	FALSE	FALSE
ENSG00000050820	16	0.0072644	Excitatory Neuron	0.22428	0.3153	0.8299	ENSG00000050820	75228181	BCAR1	FALSE	FALSE	FALSE	FALSE
ENSG00000153774	16	0.5767	Excitatory Neuron	1	1	NA	ENSG00000153774	75293698	CFDP1	FALSE	FALSE	FALSE	NA
ENSG00000166822	16	0.7268	Excitatory Neuron	0.7215	0.4227	0.4404	ENSG00000166822	75443054	TMEM170A	FALSE	FALSE	FALSE	FALSE
ENSG00000065457	16	0.023025	Excitatory Neuron	0.248	1	0.41515	ENSG00000065457	75596868	ADAT1	FALSE	FALSE	FALSE	FALSE
ENSG00000152910	16	0.95935	Excitatory Neuron	0.38588	0.25637	0.96679	ENSG00000152910	76277278	CNTNAP4	FALSE	FALSE	FALSE	FALSE
ENSG00000103111	16	0.2873	Excitatory Neuron	0.3855	0.9356	0.2078	ENSG00000103111	77190835	MON1B	FALSE	FALSE	FALSE	FALSE
ENSG00000171724	16	0.20749	Excitatory Neuron	0.18324	0.1549	0.92945	ENSG00000171724	77788564	VAT1L	FALSE	FALSE	FALSE	FALSE
ENSG00000186153	16	0.69227	Excitatory Neuron	0.35971	0.87913	0.8763	ENSG00000186153	78099400	WWOX	FALSE	FALSE	FALSE	FALSE
ENSG00000103121	16	0.82128	Excitatory Neuron	1	1	NA	ENSG00000103121	80966448	CMC2	FALSE	FALSE	FALSE	NA
ENSG00000166454	16	0.1337	Excitatory Neuron	0.6231	0.5967	NA	ENSG00000166454	81035842	ATMIN	FALSE	FALSE	FALSE	NA
ENSG00000140905	16	0.6883	Excitatory Neuron	1	1	NA	ENSG00000140905	81081945	GCSH	FALSE	FALSE	FALSE	NA
ENSG00000135697	16	0.54975	Excitatory Neuron	0.042329	0.10033	0.88814	ENSG00000135697	81238689	BCO1	FALSE	TRUE	FALSE	FALSE
ENSG00000261609	16	0.5192	Excitatory Neuron	1	1	NA	ENSG00000261609	81314944	GAN	FALSE	FALSE	FALSE	NA
ENSG00000135698	16	0.6397	Excitatory Neuron	0.6216	0.1674	0.00182	ENSG00000135698	82147798	MPHOSPH6	FALSE	FALSE	FALSE	TRUE
ENSG00000140945	16	0.039925	Excitatory Neuron	0.36704	0.57269	0.79089	ENSG00000140945	82626965	CDH13	FALSE	FALSE	FALSE	FALSE
ENSG00000103154	16	0.23761	Excitatory Neuron	0.52858	0.408	0.98974	ENSG00000103154	83968244	NECAB2	FALSE	FALSE	FALSE	FALSE
ENSG00000140943	16	0.96362	Excitatory Neuron	0.41846	0.63876	0.83379	ENSG00000140943	84053761	MBTPS1	FALSE	FALSE	FALSE	FALSE
ENSG00000154099	16	0.80823	Excitatory Neuron	0.33826	0.33058	0.80455	ENSG00000154099	84145287	DNAAF1	FALSE	FALSE	FALSE	FALSE
ENSG00000103168	16	0.9638	Excitatory Neuron	0.815	0.8303	0.1008	ENSG00000103168	84177847	TAF1C	FALSE	FALSE	FALSE	FALSE
ENSG00000103175	16	0.85783	Excitatory Neuron	0.044851	0.061022	0.4379	ENSG00000103175	84294846	WFDC1	FALSE	TRUE	FALSE	FALSE
ENSG00000140950	16	0.39985	Excitatory Neuron	0.087694	0.13629	0.95325	ENSG00000140950	84476355	MEAK7	FALSE	FALSE	FALSE	FALSE
ENSG00000103187	16	0.8499	Excitatory Neuron	0.6596	0.5949	0.9028	ENSG00000103187	84565596	COTL1	FALSE	FALSE	FALSE	FALSE
ENSG00000103196	16	0.94862	Excitatory Neuron	0.65018	0.16512	0.37186	ENSG00000103196	84819985	CRISPLD2	FALSE	FALSE	FALSE	FALSE
ENSG00000153786	16	0.56994	Excitatory Neuron	0.28028	0.13348	0.38009	ENSG00000153786	84974175	ZDHHC7	FALSE	FALSE	FALSE	FALSE
ENSG00000135709	16	0.14849	Excitatory Neuron	0.52174	0.20945	0.2434	ENSG00000135709	85027782	KIAA0513	FALSE	FALSE	FALSE	FALSE
ENSG00000131149	16	0.30763	Excitatory Neuron	0.49133	0.99846	0.7629	ENSG00000131149	85169525	GSE1	FALSE	FALSE	FALSE	FALSE
ENSG00000103248	16	0.28889	Excitatory Neuron	0.62359	0.44099	NA	ENSG00000103248	86530178	MTHFSD	FALSE	FALSE	FALSE	NA
ENSG00000260456	16	0.7636	Excitatory Neuron	0.2675	0.4668	0.9775	ENSG00000260456	87083562	C16orf95	FALSE	FALSE	FALSE	FALSE
ENSG00000154118	16	0.28721	Excitatory Neuron	0.405	0.54883	0.94229	ENSG00000154118	87601835	JPH3	FALSE	FALSE	FALSE	FALSE
ENSG00000104731	16	0.2765	Excitatory Neuron	1	0.8738	NA	ENSG00000104731	87696485	KLHDC4	FALSE	FALSE	FALSE	NA
ENSG00000103257	16	0.162	Excitatory Neuron	0.1986	0.6407	0.4958	ENSG00000103257	87830016	SLC7A5	FALSE	FALSE	FALSE	FALSE
ENSG00000185669	16	0.40313	Excitatory Neuron	0.95405	0.58887	0.7467	ENSG00000185669	88677688	SNAI3	FALSE	FALSE	FALSE	FALSE
ENSG00000158717	16	0.79709	Excitatory Neuron	0.18546	0.60573	0.7829	ENSG00000158717	88696499	RNF166	FALSE	FALSE	FALSE	FALSE
ENSG00000174177	16	0.80454	Excitatory Neuron	0.9294	0.22275	0.36963	ENSG00000174177	88706483	CTU2	FALSE	FALSE	FALSE	FALSE
ENSG00000198931	16	0.79275	Excitatory Neuron	0.24514	0.70199	0.05849	ENSG00000198931	88809339	APRT	FALSE	FALSE	FALSE	FALSE
ENSG00000141012	16	0.55773	Excitatory Neuron	1	1	NA	ENSG00000141012	88813734	GALNS	FALSE	FALSE	FALSE	NA
ENSG00000167515	16	0.6082	Excitatory Neuron	1	0.1825	NA	ENSG00000167515	88856220	TRAPPC2L	FALSE	FALSE	FALSE	NA
ENSG00000129993	16	0.795	Excitatory Neuron	0.5748	0.7496	0.3309	ENSG00000129993	88874858	CBFA2T3	FALSE	FALSE	FALSE	FALSE
ENSG00000176715	16	0.33261	Excitatory Neuron	0.52264	0.67237	0.54753	ENSG00000176715	89088375	ACSF3	FALSE	FALSE	FALSE	FALSE
ENSG00000170100	16	0.22883	Excitatory Neuron	0.3052	0.80369	0.1046	ENSG00000170100	89217703	ZNF778	FALSE	FALSE	FALSE	FALSE
ENSG00000197912	16	0.0974	Excitatory Neuron	0.6974	0.002103	0.4835	ENSG00000197912	89490719	SPG7	FALSE	FALSE	TRUE	FALSE
ENSG00000178773	16	0.8864	Excitatory Neuron	1	0.04649	NA	ENSG00000178773	89575758	CPNE7	FALSE	FALSE	TRUE	NA
ENSG00000131165	16	0.1057	Excitatory Neuron	0.7329	0.3463	0.4278	ENSG00000131165	89640816	CHMP1A	FALSE	FALSE	FALSE	FALSE
ENSG00000185324	16	0.035731	Excitatory Neuron	0.47926	0.35102	0.82437	ENSG00000185324	89680737	CDK10	FALSE	FALSE	FALSE	FALSE
ENSG00000158792	16	0.25111	Excitatory Neuron	0.9504	0.87882	0.7948	ENSG00000158792	89696357	SPATA2L	FALSE	FALSE	FALSE	FALSE
ENSG00000075399	16	0.05969	Excitatory Neuron	0.6639	0.3287	NA	ENSG00000075399	89707134	VPS9D1	FALSE	FALSE	FALSE	NA
ENSG00000158805	16	0.06574	Excitatory Neuron	0.99107	0.18589	0.5476	ENSG00000158805	89720400	ZNF276	FALSE	FALSE	FALSE	FALSE
ENSG00000187741	16	0.2807	Excitatory Neuron	0.8813	1	0.6559	ENSG00000187741	89726683	FANCA	FALSE	FALSE	FALSE	FALSE
ENSG00000204991	16	0.24818	Excitatory Neuron	0.66799	0.098253	0.58312	ENSG00000204991	89818179	SPIRE2	FALSE	FALSE	FALSE	FALSE
ENSG00000258947	16	0.82266	Excitatory Neuron	1	1	NA	ENSG00000258947	89921392	TUBB3	FALSE	FALSE	FALSE	NA
ENSG00000003249	16	0.33649	Excitatory Neuron	0.88233	0.97273	NA	ENSG00000003249	90004871	DBNDD1	FALSE	FALSE	FALSE	NA
ENSG00000141013	16	0.078004	Excitatory Neuron	0.98992	0.65071	0.5743	ENSG00000141013	90019629	GAS8	FALSE	FALSE	FALSE	FALSE
ENSG00000272636	17	0.2732	Excitatory Neuron	0.9427	0.9003	NA	ENSG00000272636	142789	DOC2B	FALSE	FALSE	FALSE	NA
ENSG00000181031	17	0.2732	Excitatory Neuron	0.9427	0.9003	NA	ENSG00000181031	212389	RPH3AL	FALSE	FALSE	FALSE	NA
ENSG00000187624	17	0.073392	Excitatory Neuron	0.7306	0.12269	0.4779	ENSG00000187624	410325	LIAT1	FALSE	FALSE	FALSE	FALSE
ENSG00000183688	17	0.404	Excitatory Neuron	0.33355	0.92805	0.85638	ENSG00000183688	439978	RFLNB	FALSE	FALSE	FALSE	FALSE
ENSG00000141252	17	0.5958	Excitatory Neuron	0.28647	0.51834	0.82288	ENSG00000141252	508503	VPS53	FALSE	FALSE	FALSE	FALSE
ENSG00000167699	17	0.01273	Excitatory Neuron	0.272	0.3754	0.7373	ENSG00000167699	757097	GLOD4	FALSE	FALSE	FALSE	FALSE
ENSG00000167693	17	0.692	Excitatory Neuron	0.883	0.8361	0.712	ENSG00000167693	799310	NXN	FALSE	FALSE	FALSE	FALSE
ENSG00000177370	17	0.5956	Excitatory Neuron	1	1	NA	ENSG00000177370	997129	TIMM22	FALSE	FALSE	FALSE	NA
ENSG00000159842	17	0.096836	Excitatory Neuron	0.5926	0.46818	0.18923	ENSG00000159842	1003519	ABR	FALSE	FALSE	FALSE	FALSE
ENSG00000174231	17	0.04655	Excitatory Neuron	0.5367	0.5039	0.423	ENSG00000174231	1650629	PRPF8	FALSE	FALSE	FALSE	FALSE
ENSG00000132386	17	0.3126	Excitatory Neuron	0.4048	0.5723	0.01972	ENSG00000132386	1762029	SERPINF1	FALSE	FALSE	FALSE	TRUE
ENSG00000186532	17	0.21818	Excitatory Neuron	0.50417	0.74877	0.26572	ENSG00000186532	1779485	SMYD4	FALSE	FALSE	FALSE	FALSE
ENSG00000108963	17	0.51959	Excitatory Neuron	0.52151	0.50481	0.84148	ENSG00000108963	2030137	DPH1	FALSE	FALSE	FALSE	FALSE
ENSG00000070366	17	0.03323	Excitatory Neuron	1	1	NA	ENSG00000070366	2059839	SMG6	FALSE	FALSE	FALSE	NA
ENSG00000167720	17	0.21121	Excitatory Neuron	0.45122	0.73642	0.92136	ENSG00000167720	2303383	SRR	FALSE	FALSE	FALSE	FALSE
ENSG00000141258	17	0.48565	Excitatory Neuron	0.43348	0.23653	0.64143	ENSG00000141258	2337498	SGSM2	FALSE	FALSE	FALSE	FALSE
ENSG00000132359	17	0.83172	Excitatory Neuron	0.88703	0.95603	0.22155	ENSG00000132359	2755705	RAP1GAP2	FALSE	FALSE	FALSE	FALSE
ENSG00000221882	17	0.192	Excitatory Neuron	0.075777	0.9563	0.97728	ENSG00000221882	3276177	OR3A2	FALSE	FALSE	FALSE	FALSE
ENSG00000167723	17	0.1486	Excitatory Neuron	0.1622	0.3956	0.9953	ENSG00000167723	3510502	TRPV3	FALSE	FALSE	FALSE	FALSE
ENSG00000196689	17	0.98213	Excitatory Neuron	0.8169	0.9618	NA	ENSG00000196689	3565444	TRPV1	FALSE	FALSE	FALSE	NA
ENSG00000197417	17	0.8897	Excitatory Neuron	0.8169	0.9618	NA	ENSG00000197417	3608240	SHPK	FALSE	FALSE	FALSE	NA
ENSG00000040531	17	0.41308	Excitatory Neuron	0.8554	0.57632	0.62385	ENSG00000040531	3636459	CTNS	FALSE	FALSE	FALSE	FALSE
ENSG00000083457	17	0.9276	Excitatory Neuron	0.08575	0.6929	NA	ENSG00000083457	3714628	ITGAE	FALSE	FALSE	FALSE	NA
ENSG00000004660	17	0.75914	Excitatory Neuron	0.83726	0.5976	0.83551	ENSG00000004660	3860315	CAMKK1	FALSE	FALSE	FALSE	FALSE
ENSG00000183018	17	0.20054	Excitatory Neuron	0.27758	0.20687	0.044925	ENSG00000183018	4498881	SPNS2	FALSE	FALSE	FALSE	TRUE
ENSG00000132382	17	0.6389	Excitatory Neuron	0.4561	0.144	0.363	ENSG00000132382	4538897	MYBBP1A	FALSE	FALSE	FALSE	FALSE
ENSG00000141456	17	0.9018	Excitatory Neuron	0.4147	0.3675	NA	ENSG00000141456	4669774	PELP1	FALSE	FALSE	FALSE	NA
ENSG00000141480	17	0.64103	Excitatory Neuron	1	1	NA	ENSG00000141480	4710596	ARRB2	FALSE	FALSE	FALSE	NA
ENSG00000161920	17	0.45868	Excitatory Neuron	0.097522	0.11279	0.077435	ENSG00000161920	4731428	MED11	FALSE	FALSE	FALSE	FALSE
ENSG00000108523	17	0.6383	Excitatory Neuron	1	0.3313	NA	ENSG00000108523	4940008	RNF167	FALSE	FALSE	FALSE	NA
ENSG00000091640	17	0.69744	Excitatory Neuron	0.88956	0.40593	0.28309	ENSG00000091640	4959226	SPAG7	FALSE	FALSE	FALSE	FALSE
ENSG00000129250	17	0.35897	Excitatory Neuron	0.10773	0.29196	0.79817	ENSG00000129250	4997950	KIF1C	FALSE	FALSE	FALSE	FALSE
ENSG00000167840	17	5.2877e-4	Excitatory Neuron	0.43801	1	0.81186	ENSG00000167840	5105269	ZNF232	FALSE	FALSE	FALSE	FALSE
ENSG00000180626	17	7.275e-5	Excitatory Neuron	0.08219	0.8735	0.1069	ENSG00000180626	5179535	ZNF594	FALSE	FALSE	FALSE	FALSE
ENSG00000161929	17	1.7577e-6	Excitatory Neuron	0.37835	0.0074909	0.53293	ENSG00000161929	5208920	SCIMP	TRUE	FALSE	TRUE	FALSE
ENSG00000029725	17	4.806e-5	Excitatory Neuron	0.9461	0.4956	0.1111	ENSG00000029725	5282265	RABEP1	FALSE	FALSE	FALSE	FALSE
ENSG00000129197	17	0.53308	Excitatory Neuron	0.41886	0.95334	0.88951	ENSG00000129197	5419641	RPAIN	FALSE	FALSE	FALSE	FALSE
ENSG00000108561	17	0.011364	Excitatory Neuron	0.16032	0.24094	0.6856	ENSG00000108561	5432777	C1QBP	FALSE	FALSE	FALSE	FALSE
ENSG00000167842	17	0.46674	Excitatory Neuron	0.68458	0.56007	0.96927	ENSG00000167842	5486285	MIS12	FALSE	FALSE	FALSE	FALSE
ENSG00000091622	17	0.094128	Excitatory Neuron	0.24425	0.89335	0.2486	ENSG00000091622	6451263	PITPNM3	FALSE	FALSE	FALSE	FALSE
ENSG00000198920	17	0.049315	Excitatory Neuron	0.87042	0.18374	0.01723	ENSG00000198920	6578147	KIAA0753	FALSE	FALSE	FALSE	TRUE
ENSG00000256806	17	0.32194	Excitatory Neuron	0.15274	0.9369	NA	ENSG00000256806	6651762	C17orf100	FALSE	FALSE	FALSE	NA
ENSG00000219200	17	0.07971	Excitatory Neuron	0.44954	0.48186	0.31025	ENSG00000219200	7012417	RNASEK	FALSE	FALSE	FALSE	FALSE
ENSG00000170296	17	0.9374	Excitatory Neuron	1	1	NA	ENSG00000170296	7240008	GABARAP	FALSE	FALSE	FALSE	NA
ENSG00000170291	17	0.4408	Excitatory Neuron	0.07595	0.7156	0.5381	ENSG00000170291	7251416	ELP5	FALSE	FALSE	FALSE	FALSE
ENSG00000132507	17	0.15389	Excitatory Neuron	0.67574	0.44358	0.35561	ENSG00000132507	7306999	EIF5A	FALSE	FALSE	FALSE	FALSE
ENSG00000132522	17	0.095101	Excitatory Neuron	0.67574	0.69356	0.35561	ENSG00000132522	7311324	GPS2	FALSE	FALSE	FALSE	FALSE
ENSG00000174282	17	0.0127	Excitatory Neuron	0.3678	0.3574	0.01106	ENSG00000174282	7459366	ZBTB4	FALSE	FALSE	FALSE	TRUE
ENSG00000161956	17	0.0056277	Excitatory Neuron	0.70144	0.51209	0.12809	ENSG00000161956	7561919	SENP3	FALSE	FALSE	FALSE	FALSE
ENSG00000129255	17	0.5362	Excitatory Neuron	1	1	NA	ENSG00000129255	7583529	MPDU1	FALSE	FALSE	FALSE	NA
ENSG00000129194	17	0.7739	Excitatory Neuron	0.07844	0.9487	0.5564	ENSG00000129194	7588178	SOX15	FALSE	FALSE	FALSE	FALSE
ENSG00000141504	17	0.89636	Excitatory Neuron	0.15389	0.70044	0.81499	ENSG00000141504	7626234	SAT2	FALSE	FALSE	FALSE	FALSE
ENSG00000129244	17	0.12702	Excitatory Neuron	0.63335	0.69478	0.067424	ENSG00000129244	7646627	ATP1B2	FALSE	FALSE	FALSE	FALSE
ENSG00000108947	17	0.11971	Excitatory Neuron	0.1614	0.45919	0.976	ENSG00000108947	7705202	EFNB3	FALSE	FALSE	FALSE	FALSE
ENSG00000183914	17	0.29644	Excitatory Neuron	0.055224	0.60629	0.60275	ENSG00000183914	7717744	DNAH2	FALSE	FALSE	FALSE	FALSE
ENSG00000132510	17	0.015494	Excitatory Neuron	0.86059	0.62946	0.52658	ENSG00000132510	7834217	KDM6B	FALSE	FALSE	FALSE	FALSE
ENSG00000170049	17	0.55971	Excitatory Neuron	0.4362	0.1312	NA	ENSG00000170049	7921859	KCNAB3	FALSE	FALSE	FALSE	NA
ENSG00000170037	17	0.02185	Excitatory Neuron	0.9549	0.549	0.3997	ENSG00000170037	7932101	CNTROB	FALSE	FALSE	FALSE	FALSE
ENSG00000184619	17	0.10594	Excitatory Neuron	0.20861	0.70793	0.49478	ENSG00000184619	8356902	KRBA2	FALSE	FALSE	FALSE	FALSE
ENSG00000133026	17	0.62629	Excitatory Neuron	0.83067	0.54147	0.9958	ENSG00000133026	8474207	MYH10	FALSE	FALSE	FALSE	FALSE
ENSG00000170310	17	0.5143	Excitatory Neuron	0.28136	0.31119	0.67526	ENSG00000170310	9250471	STX8	FALSE	FALSE	FALSE	FALSE
ENSG00000166596	17	0.37035	Excitatory Neuron	1	0.44049	NA	ENSG00000166596	9576627	CFAP52	FALSE	FALSE	FALSE	NA
ENSG00000154914	17	0.0093298	Excitatory Neuron	0.8687	0.70182	0.7861	ENSG00000154914	9644698	USP43	FALSE	FALSE	FALSE	FALSE
ENSG00000065325	17	0.15397	Excitatory Neuron	0.9817	0.6887	0.80342	ENSG00000065325	9822206	GLP2R	FALSE	FALSE	FALSE	FALSE
ENSG00000007237	17	0.0495	Excitatory Neuron	0.7618	0.9246	0.7095	ENSG00000007237	9910606	GAS7	FALSE	FALSE	FALSE	FALSE
ENSG00000133028	17	0.3299	Excitatory Neuron	1	1	NA	ENSG00000133028	10672474	SCO1	FALSE	FALSE	FALSE	NA
ENSG00000188803	17	0.72414	Excitatory Neuron	0.35201	0.46837	0.60105	ENSG00000188803	11241213	SHISA6	FALSE	FALSE	FALSE	FALSE
ENSG00000007174	17	0.076172	Excitatory Neuron	0.78771	0.34852	NA	ENSG00000007174	11598470	DNAH9	FALSE	FALSE	FALSE	NA
ENSG00000154957	17	0.8131	Excitatory Neuron	0.6752	0.706	0.1832	ENSG00000154957	11977439	ZNF18	FALSE	FALSE	FALSE	FALSE
ENSG00000006744	17	0.7451	Excitatory Neuron	0.1812	0.2449	0.6709	ENSG00000006744	12991612	ELAC2	FALSE	FALSE	FALSE	FALSE
ENSG00000006695	17	0.23019	Excitatory Neuron	0.15273	0.87779	0.66072	ENSG00000006695	14069490	COX10	FALSE	FALSE	FALSE	FALSE
ENSG00000239704	17	0.028556	Excitatory Neuron	0.96532	0.59194	0.75306	ENSG00000239704	15436015	CDRT4	FALSE	FALSE	FALSE	FALSE
ENSG00000221926	17	0.12099	Excitatory Neuron	0.94907	0.94851	0.56896	ENSG00000221926	15627960	TRIM16	FALSE	FALSE	FALSE	FALSE
ENSG00000214941	17	0.2507	Excitatory Neuron	0.4231	0.7581	0.4913	ENSG00000214941	15976560	ZSWIM7	FALSE	FALSE	FALSE	FALSE
ENSG00000011295	17	0.2693	Excitatory Neuron	0.3173	0.9163	0.2389	ENSG00000011295	15999784	TTC19	FALSE	FALSE	FALSE	FALSE
ENSG00000166582	17	0.9937	Excitatory Neuron	0.5717	0.5473	0.8983	ENSG00000166582	16342534	CENPV	FALSE	FALSE	FALSE	FALSE
ENSG00000187688	17	0.616	Excitatory Neuron	0.3518	0.7156	0.7035	ENSG00000187688	16415571	TRPV2	FALSE	FALSE	FALSE	FALSE
ENSG00000181350	17	0.2587	Excitatory Neuron	0.6543	0.9033	0.4807	ENSG00000181350	16441577	LRRC75A	FALSE	FALSE	FALSE	FALSE
ENSG00000170160	17	0.035544	Excitatory Neuron	0.70261	0.045984	0.74494	ENSG00000170160	16689537	CCDC144A	FALSE	FALSE	TRUE	FALSE
ENSG00000133030	17	0.9432	Excitatory Neuron	0.9749	0.3756	0.9835	ENSG00000133030	17042457	MPRIP	FALSE	FALSE	FALSE	FALSE
ENSG00000179598	17	0.89283	Excitatory Neuron	0.63753	0.50294	NA	ENSG00000179598	17200995	PLD6	FALSE	FALSE	FALSE	NA
ENSG00000154803	17	0.10286	Excitatory Neuron	0.085363	0.91786	0.88898	ENSG00000154803	17212212	FLCN	FALSE	FALSE	FALSE	FALSE
ENSG00000205309	17	0.5818	Excitatory Neuron	0.08175	0.6072	NA	ENSG00000205309	17303335	NT5M	FALSE	FALSE	FALSE	NA
ENSG00000108551	17	0.3915	Excitatory Neuron	0.47	0.6968	0.5281	ENSG00000108551	17494437	RASD1	FALSE	FALSE	FALSE	FALSE
ENSG00000171953	17	0.23802	Excitatory Neuron	0.059602	0.37341	NA	ENSG00000171953	17977409	ATPAF2	FALSE	FALSE	FALSE	NA
ENSG00000108591	17	0.66499	Excitatory Neuron	0.9672	0.58761	0.22969	ENSG00000108591	18087892	DRG2	FALSE	FALSE	FALSE	FALSE
ENSG00000091536	17	8.4031e-6	Excitatory Neuron	0.22831	0.4055	0.44841	ENSG00000091536	18108756	MYO15A	FALSE	FALSE	FALSE	FALSE
ENSG00000177302	17	0.34322	Excitatory Neuron	0.8852	0.55435	0.8663	ENSG00000177302	18271428	TOP3A	FALSE	FALSE	FALSE	FALSE
ENSG00000176974	17	0.6023	Excitatory Neuron	0.9508	0.8277	NA	ENSG00000176974	18327873	SHMT1	FALSE	FALSE	FALSE	NA
ENSG00000108599	17	0.002167	Excitatory Neuron	0.9823	0.4456	0.0791	ENSG00000108599	19904302	AKAP10	FALSE	FALSE	FALSE	FALSE
ENSG00000124422	17	0.3424	Excitatory Neuron	0.6704	0.7625	0.7308	ENSG00000124422	20999596	USP22	FALSE	FALSE	FALSE	FALSE
ENSG00000109016	17	0.96796	Excitatory Neuron	0.77281	0.60804	0.33138	ENSG00000109016	21123364	DHRS7B	FALSE	FALSE	FALSE	FALSE
ENSG00000141068	17	0.14723	Excitatory Neuron	0.059079	0.43696	NA	ENSG00000141068	27456448	KSR1	FALSE	FALSE	FALSE	NA
ENSG00000007171	17	0.33592	Excitatory Neuron	0.95658	0.48248	0.948	ENSG00000007171	27756766	NOS2	FALSE	FALSE	FALSE	FALSE
ENSG00000109084	17	0.4323	Excitatory Neuron	1	0.8149	NA	ENSG00000109084	28319200	TMEM97	FALSE	FALSE	FALSE	NA
ENSG00000004142	17	0.97575	Excitatory Neuron	0.52172	0.69745	0.65618	ENSG00000004142	28346633	POLDIP2	FALSE	FALSE	FALSE	FALSE
ENSG00000109107	17	0.78777	Excitatory Neuron	1	0.122	NA	ENSG00000109107	28573115	ALDOC	FALSE	FALSE	FALSE	NA
ENSG00000173065	17	0.1328	Excitatory Neuron	1	1	NA	ENSG00000173065	28755980	FAM222B	FALSE	FALSE	FALSE	NA
ENSG00000167543	17	0.8826	Excitatory Neuron	0.7636	0.5883	0.8626	ENSG00000167543	29566052	TP53I13	FALSE	FALSE	FALSE	FALSE
ENSG00000167549	17	0.0016883	Excitatory Neuron	0.11404	0.4997	0.58023	ENSG00000167549	29614756	CORO6	FALSE	FALSE	FALSE	FALSE
ENSG00000141298	17	9.0397e-4	Excitatory Neuron	0.95399	0.62369	0.7582	ENSG00000141298	29625938	SSH2	FALSE	FALSE	FALSE	FALSE
ENSG00000176927	17	0.001188	Excitatory Neuron	0.48057	0.96167	0.87097	ENSG00000176927	29929200	EFCAB5	FALSE	FALSE	FALSE	FALSE
ENSG00000108578	17	0.12524	Excitatory Neuron	0.84374	0.58484	0.84266	ENSG00000108578	30248203	BLMH	FALSE	FALSE	FALSE	FALSE
ENSG00000108587	17	6.573e-4	Excitatory Neuron	0.5379	0.3233	0.1274	ENSG00000108587	30477362	GOSR1	FALSE	FALSE	FALSE	FALSE
ENSG00000196712	17	0.049865	Excitatory Neuron	1	1	NA	ENSG00000196712	31094927	NF1	FALSE	FALSE	FALSE	NA
ENSG00000172301	17	0.62631	Excitatory Neuron	0.26897	0.89013	0.93895	ENSG00000172301	31851871	COPRS	FALSE	FALSE	FALSE	FALSE
ENSG00000108651	17	0.73776	Excitatory Neuron	0.31007	0.36509	0.72239	ENSG00000108651	31860904	UTP6	FALSE	FALSE	FALSE	FALSE
ENSG00000141314	17	0.73823	Excitatory Neuron	0.40821	0.53161	0.54098	ENSG00000141314	32265832	RHBDL3	FALSE	FALSE	FALSE	FALSE
ENSG00000108666	17	0.103	Excitatory Neuron	0.9451	0.174	0.4605	ENSG00000108666	32324565	C17orf75	FALSE	FALSE	FALSE	FALSE
ENSG00000010244	17	0.72568	Excitatory Neuron	1	0.045862	NA	ENSG00000010244	32350132	ZNF207	FALSE	FALSE	TRUE	NA
ENSG00000108684	17	0.3781	Excitatory Neuron	0.9298	0.1098	0.7093	ENSG00000108684	33013087	ASIC2	FALSE	FALSE	FALSE	FALSE
ENSG00000181291	17	0.22608	Excitatory Neuron	0.62324	0.21497	0.64255	ENSG00000181291	34579487	TMEM132E	FALSE	FALSE	FALSE	FALSE
ENSG00000132141	17	0.905	Excitatory Neuron	0.8964	1	0.04288	ENSG00000132141	34927859	CCT6B	FALSE	FALSE	FALSE	TRUE
ENSG00000271447	17	0.9287	Excitatory Neuron	0.682	0.7744	0.9519	ENSG00000271447	35756249	MMP28	FALSE	FALSE	FALSE	FALSE
ENSG00000278259	17	0.63888	Excitatory Neuron	0.7612	0.046503	0.99699	ENSG00000278259	36495636	MYO19	FALSE	FALSE	TRUE	FALSE
ENSG00000278311	17	0.4518	Excitatory Neuron	0.5571	0.3569	0.8107	ENSG00000278311	36544912	GGNBP2	FALSE	FALSE	FALSE	FALSE
ENSG00000278535	17	0.68779	Excitatory Neuron	0.89101	0.2571	0.95815	ENSG00000278535	36591879	DHRS11	FALSE	FALSE	FALSE	FALSE
ENSG00000276234	17	0.06268	Excitatory Neuron	1	0.8145	NA	ENSG00000276234	37406886	TADA2A	FALSE	FALSE	FALSE	NA
ENSG00000276023	17	0.1998	Excitatory Neuron	0.5796	0.3843	NA	ENSG00000276023	37489891	DUSP14	FALSE	FALSE	FALSE	NA
ENSG00000278053	17	0.1577	Excitatory Neuron	0.2792	0.1245	0.01373	ENSG00000278053	37609739	DDX52	FALSE	FALSE	FALSE	TRUE
ENSG00000277363	17	0.015938	Excitatory Neuron	0.74391	0.39745	0.89675	ENSG00000277363	38530031	SRCIN1	FALSE	FALSE	FALSE	FALSE
ENSG00000277791	17	0.72018	Excitatory Neuron	0.36651	0.2688	0.35411	ENSG00000277791	38752741	PSMB3	FALSE	FALSE	FALSE	FALSE
ENSG00000161381	17	0.062652	Excitatory Neuron	0.76992	0.76159	0.26482	ENSG00000161381	39063313	PLXDC1	FALSE	FALSE	FALSE	FALSE
ENSG00000141750	17	0.4474	Excitatory Neuron	0.6047	0.7451	0.9596	ENSG00000141750	39210541	STAC2	FALSE	FALSE	FALSE	FALSE
ENSG00000131748	17	0.003912	Excitatory Neuron	0.93958	0.85883	0.11412	ENSG00000131748	39637090	STARD3	FALSE	FALSE	FALSE	FALSE
ENSG00000161395	17	9.9955e-4	Excitatory Neuron	0.11315	0.10037	0.17119	ENSG00000161395	39671122	PGAP3	FALSE	FALSE	FALSE	FALSE
ENSG00000188895	17	0.41888	Excitatory Neuron	0.73216	0.42866	0.11311	ENSG00000188895	40121971	MSL1	FALSE	FALSE	FALSE	FALSE
ENSG00000108352	17	0.20289	Excitatory Neuron	0.39412	0.30573	NA	ENSG00000108352	40177010	RAPGEFL1	FALSE	FALSE	FALSE	NA
ENSG00000073584	17	0.5495	Excitatory Neuron	0.5626	0.9475	0.2564	ENSG00000073584	40624962	SMARCE1	FALSE	FALSE	FALSE	FALSE
ENSG00000186395	17	0.96897	Excitatory Neuron	0.099664	0.85964	0.77713	ENSG00000186395	40818117	KRT10	FALSE	FALSE	FALSE	FALSE
ENSG00000141696	17	0.93283	Excitatory Neuron	0.71797	0.2038	0.14174	ENSG00000141696	41801947	P3H4	FALSE	FALSE	FALSE	FALSE
ENSG00000204815	17	0.8269	Excitatory Neuron	1	1	NA	ENSG00000204815	41930617	ODAD4	FALSE	FALSE	FALSE	NA
ENSG00000173757	17	0.5259	Excitatory Neuron	1	1	NA	ENSG00000173757	42199176	STAT5B	FALSE	FALSE	FALSE	NA
ENSG00000168610	17	0.2796	Excitatory Neuron	0.04511	0.6847	0.5646	ENSG00000168610	42313324	STAT3	FALSE	TRUE	FALSE	FALSE
ENSG00000141699	17	0.0013645	Excitatory Neuron	0.27627	0.16836	0.93553	ENSG00000141699	42579513	RETREG3	FALSE	FALSE	FALSE	FALSE
ENSG00000131475	17	0.92639	Excitatory Neuron	1	0.99037	NA	ENSG00000131475	42773449	VPS25	FALSE	FALSE	FALSE	NA
ENSG00000131467	17	0.3542	Excitatory Neuron	1	1	NA	ENSG00000131467	42824385	PSME3	FALSE	FALSE	FALSE	NA
ENSG00000108828	17	0.743	Excitatory Neuron	1	1	NA	ENSG00000108828	43014607	VAT1	FALSE	FALSE	FALSE	NA
ENSG00000012048	17	0.5301	Excitatory Neuron	1	1	NA	ENSG00000012048	43044295	BRCA1	FALSE	FALSE	FALSE	NA
ENSG00000067596	17	0.033261	Excitatory Neuron	0.076802	0.73782	0.2604	ENSG00000067596	43483865	DHX8	FALSE	FALSE	FALSE	FALSE
ENSG00000108861	17	0.1233	Excitatory Neuron	0.4731	0.1666	0.05068	ENSG00000108861	43766125	DUSP3	FALSE	FALSE	FALSE	FALSE
ENSG00000161647	17	0.5999	Excitatory Neuron	0.9168	0.3454	0.9443	ENSG00000161647	43800799	MPP3	FALSE	FALSE	FALSE	FALSE
ENSG00000108852	17	0.47802	Excitatory Neuron	0.37357	0.66263	0.40747	ENSG00000108852	43875357	MPP2	FALSE	FALSE	FALSE	FALSE
ENSG00000013306	17	0.55957	Excitatory Neuron	0.62172	0.87819	0.54396	ENSG00000013306	44319625	SLC25A39	FALSE	FALSE	FALSE	FALSE
ENSG00000030582	17	5e-10	Excitatory Neuron	0.93898	0.034916	0.83241	ENSG00000030582	44345246	GRN	TRUE	FALSE	TRUE	FALSE
ENSG00000005961	17	0.0020824	Excitatory Neuron	0.7523	0.1022	0.07345	ENSG00000005961	44372180	ITGA2B	FALSE	FALSE	FALSE	FALSE
ENSG00000186566	17	0.1656	Excitatory Neuron	0.6207	0.171	0.208	ENSG00000186566	44395281	GPATCH8	FALSE	FALSE	FALSE	FALSE
ENSG00000161692	17	0.64747	Excitatory Neuron	0.96364	0.60291	0.71602	ENSG00000161692	44708608	DBF4B	FALSE	FALSE	FALSE	FALSE
ENSG00000182963	17	0.31334	Excitatory Neuron	0.81302	0.75671	0.66237	ENSG00000182963	44798448	GJC1	FALSE	FALSE	FALSE	FALSE
ENSG00000172992	17	0.39543	Excitatory Neuron	0.71518	0.96759	0.3828	ENSG00000172992	45023338	DCAKD	FALSE	FALSE	FALSE	FALSE
ENSG00000181513	17	0.48368	Excitatory Neuron	0.25917	0.036079	0.71403	ENSG00000181513	45132600	ACBD4	FALSE	FALSE	TRUE	FALSE
ENSG00000186834	17	0.83502	Excitatory Neuron	0.71157	0.8433	NA	ENSG00000186834	45148475	HEXIM1	FALSE	FALSE	FALSE	NA
ENSG00000006062	17	0.3558	Excitatory Neuron	1	1	NA	ENSG00000006062	45263119	MAP3K14	FALSE	FALSE	FALSE	NA
ENSG00000225190	17	3.91e-6	Excitatory Neuron	0.74893	0.21426	0.28582	ENSG00000225190	45435900	PLEKHM1	FALSE	FALSE	FALSE	FALSE
ENSG00000263715	17	0.6068	Excitatory Neuron	1	1	NA	ENSG00000263715	45620344	LINC02210-CRHR1	FALSE	FALSE	FALSE	NA
ENSG00000120071	17	9.8447e-6	Excitatory Neuron	0.21599	0.023278	NA	ENSG00000120071	46029916	KANSL1	FALSE	FALSE	TRUE	NA
ENSG00000228696	17	1.559e-8	Excitatory Neuron	0.3621	0.01575	NA	ENSG00000228696	46274184	ARL17B	TRUE	FALSE	TRUE	NA
ENSG00000176681	17	1.2021e-5	Excitatory Neuron	0.61514	0.62243	0.062185	ENSG00000176681	46292733	LRRC37A	FALSE	FALSE	FALSE	FALSE
ENSG00000185829	17	1.4341e-5	Excitatory Neuron	0.32818	0.80931	0.1391	ENSG00000185829	46499780	ARL17A	FALSE	FALSE	FALSE	FALSE
ENSG00000238083	17	1.2337e-7	Excitatory Neuron	0.29047	0.11067	NA	ENSG00000238083	46511508	LRRC37A2	TRUE	FALSE	FALSE	NA
ENSG00000108379	17	0.018968	Excitatory Neuron	0.2601	0.3467	NA	ENSG00000108379	46762506	WNT3	FALSE	FALSE	FALSE	NA
ENSG00000179673	17	0.05996	Excitatory Neuron	0.191	0.1095	0.577	ENSG00000179673	46978156	RPRML	FALSE	FALSE	FALSE	FALSE
ENSG00000178852	17	0.014025	Excitatory Neuron	0.0069849	0.71748	0.785	ENSG00000178852	47323290	EFCAB13	FALSE	TRUE	FALSE	FALSE
ENSG00000141295	17	0.35667	Excitatory Neuron	0.34933	0.14714	0.21721	ENSG00000141295	47837692	SCRN2	FALSE	FALSE	FALSE	FALSE
ENSG00000108439	17	0.6313	Excitatory Neuron	0.442	0.6068	NA	ENSG00000108439	47941506	PNPO	FALSE	FALSE	FALSE	NA
ENSG00000108465	17	0.7582	Excitatory Neuron	0.68971	0.052064	0.22067	ENSG00000108465	47967810	CDK5RAP3	FALSE	FALSE	FALSE	FALSE
ENSG00000159202	17	0.1762	Excitatory Neuron	1	1	NA	ENSG00000159202	48908407	UBE2Z	FALSE	FALSE	FALSE	NA
ENSG00000167085	17	0.57891	Excitatory Neuron	1	1	NA	ENSG00000167085	49404049	PHB1	FALSE	FALSE	FALSE	NA
ENSG00000005884	17	0.13243	Excitatory Neuron	0.61179	0.77729	0.76286	ENSG00000005884	50055968	ITGA3	FALSE	FALSE	FALSE	FALSE
ENSG00000005882	17	0.056751	Excitatory Neuron	0.014757	0.23362	0.4644	ENSG00000005882	50094737	PDK2	FALSE	TRUE	FALSE	FALSE
ENSG00000136444	17	0.6139	Excitatory Neuron	0.6316	0.8907	0.1555	ENSG00000136444	50478860	RSAD1	FALSE	FALSE	FALSE	FALSE
ENSG00000006282	17	0.083924	Excitatory Neuron	0.34187	0.96709	0.97208	ENSG00000006282	50543058	SPATA20	FALSE	FALSE	FALSE	FALSE
ENSG00000108846	17	0.8925	Excitatory Neuron	0.1325	0.09206	NA	ENSG00000108846	50634777	ABCC3	FALSE	FALSE	FALSE	NA
ENSG00000154945	17	0.0084753	Excitatory Neuron	0.66826	0.78826	0.8852	ENSG00000154945	50693198	ANKRD40	FALSE	FALSE	FALSE	FALSE
ENSG00000239672	17	0.35459	Excitatory Neuron	0.62498	0.75739	0.26748	ENSG00000239672	51153559	NME1	FALSE	FALSE	FALSE	FALSE
ENSG00000011260	17	0.4633	Excitatory Neuron	1	0.1425	NA	ENSG00000011260	51260546	UTP18	FALSE	FALSE	FALSE	NA
ENSG00000141198	17	0.031096	Excitatory Neuron	0.66869	0.85789	0.35129	ENSG00000141198	54899387	TOM1L1	FALSE	FALSE	FALSE	FALSE
ENSG00000166260	17	0.036334	Excitatory Neuron	0.67368	0.84951	0.37245	ENSG00000166260	54951902	COX11	FALSE	FALSE	FALSE	FALSE
ENSG00000166263	17	0.20058	Excitatory Neuron	0.28721	0.58256	0.89811	ENSG00000166263	54968727	STXBP4	FALSE	FALSE	FALSE	FALSE
ENSG00000108960	17	0.88356	Excitatory Neuron	0.53711	0.65295	0.19933	ENSG00000108960	55392622	MMD	FALSE	FALSE	FALSE	FALSE
ENSG00000153930	17	0.1025	Excitatory Neuron	0.23311	0.022433	0.21874	ENSG00000153930	55882301	ANKFN1	FALSE	FALSE	TRUE	FALSE
ENSG00000121060	17	0.094181	Excitatory Neuron	0.4854	0.4308	0.9593	ENSG00000121060	56836387	TRIM25	FALSE	FALSE	FALSE	FALSE
ENSG00000011143	17	0.84412	Excitatory Neuron	0.12993	0.69837	0.49229	ENSG00000011143	58205441	MKS1	FALSE	FALSE	FALSE	FALSE
ENSG00000213246	17	1.092e-4	Excitatory Neuron	0.9642	0.4112	0.268	ENSG00000213246	58345175	SUPT4H1	FALSE	FALSE	FALSE	FALSE
ENSG00000167434	17	0.22166	Excitatory Neuron	0.65599	0.75287	0.18514	ENSG00000167434	60149942	CA4	FALSE	FALSE	FALSE	FALSE
ENSG00000136492	17	0.79883	Excitatory Neuron	0.67828	0.55832	0.66684	ENSG00000136492	61679139	BRIP1	FALSE	FALSE	FALSE	FALSE
ENSG00000108510	17	0.8829	Excitatory Neuron	1	0.6999	NA	ENSG00000108510	61942605	MED13	FALSE	FALSE	FALSE	NA
ENSG00000008283	17	0.38626	Excitatory Neuron	1	1	NA	ENSG00000008283	63432304	CYB561	FALSE	FALSE	FALSE	NA
ENSG00000159640	17	2.5616e-9	Excitatory Neuron	0.6107	0.7286	0.2085	ENSG00000159640	63477061	ACE	TRUE	FALSE	FALSE	FALSE
ENSG00000136485	17	0.24032	Excitatory Neuron	0.64887	0.35695	NA	ENSG00000136485	63550222	DCAF7	FALSE	FALSE	FALSE	NA
ENSG00000136463	17	0.2933	Excitatory Neuron	1	1	NA	ENSG00000136463	63600882	TACO1	FALSE	FALSE	FALSE	NA
ENSG00000266173	17	0.4294	Excitatory Neuron	1	0.6706	NA	ENSG00000266173	63682336	STRADA	FALSE	FALSE	FALSE	NA
ENSG00000178607	17	0.68	Excitatory Neuron	0.5816	0.701	0.2501	ENSG00000178607	64039080	ERN1	FALSE	FALSE	FALSE	FALSE
ENSG00000108654	17	0.951	Excitatory Neuron	0.8728	0.078685	0.782	ENSG00000108654	64498254	DDX5	FALSE	FALSE	FALSE	FALSE
ENSG00000258890	17	0.37593	Excitatory Neuron	0.77252	0.18039	0.83416	ENSG00000258890	64506865	CEP95	FALSE	FALSE	FALSE	FALSE
ENSG00000108854	17	0.24305	Excitatory Neuron	1	0.98098	NA	ENSG00000108854	64542282	SMURF2	FALSE	FALSE	FALSE	NA
ENSG00000176809	17	0.2689	Excitatory Neuron	0.4578	0.4882	NA	ENSG00000176809	64854130	LRRC37A3	FALSE	FALSE	FALSE	NA
ENSG00000120063	17	0.41083	Excitatory Neuron	0.5301	0.4093	NA	ENSG00000120063	65009289	GNA13	FALSE	FALSE	FALSE	NA
ENSG00000154240	17	0.9563	Excitatory Neuron	0.004881	0.9396	0.2135	ENSG00000154240	65635537	CEP112	FALSE	TRUE	FALSE	FALSE
ENSG00000154229	17	0.59685	Excitatory Neuron	0.97573	0.65386	0.053871	ENSG00000154229	66302613	PRKCA	FALSE	FALSE	FALSE	FALSE
ENSG00000154217	17	0.92018	Excitatory Neuron	0.63782	0.41386	0.12341	ENSG00000154217	67377281	PITPNC1	FALSE	FALSE	FALSE	FALSE
ENSG00000186665	17	0.33023	Excitatory Neuron	1	1	NA	ENSG00000186665	67991099	C17orf58	FALSE	FALSE	FALSE	NA
ENSG00000141337	17	0.53901	Excitatory Neuron	1	1	NA	ENSG00000141337	68259182	ARSG	FALSE	FALSE	FALSE	NA
ENSG00000108932	17	0.55886	Excitatory Neuron	0.96816	0.18961	0.95616	ENSG00000108932	68267026	SLC16A6	FALSE	FALSE	FALSE	FALSE
ENSG00000070540	17	0.52957	Excitatory Neuron	0.86924	0.37812	0.33947	ENSG00000070540	68420948	WIPI1	FALSE	FALSE	FALSE	FALSE
ENSG00000154258	17	0.2104	Excitatory Neuron	1	0.5669	NA	ENSG00000154258	68974488	ABCA9	FALSE	FALSE	FALSE	NA
ENSG00000108984	17	0.1899	Excitatory Neuron	0.056351	0.87001	0.22252	ENSG00000108984	69414697	MAP2K6	FALSE	FALSE	FALSE	FALSE
ENSG00000123700	17	0.0046344	Excitatory Neuron	0.84718	0.26968	0.9174	ENSG00000123700	70168673	KCNJ2	FALSE	FALSE	FALSE	FALSE
ENSG00000133195	17	0.079611	Excitatory Neuron	0.27673	0.46159	0.32722	ENSG00000133195	72645949	SLC39A11	FALSE	FALSE	FALSE	FALSE
ENSG00000180616	17	0.30718	Excitatory Neuron	0.0097511	0.94722	0.28137	ENSG00000180616	73165010	SSTR2	FALSE	TRUE	FALSE	FALSE
ENSG00000166685	17	0.3887	Excitatory Neuron	0.8441	0.4921	0.1442	ENSG00000166685	73193055	COG1	FALSE	FALSE	FALSE	FALSE
ENSG00000141219	17	0.5044	Excitatory Neuron	0.553	0.143	0.4061	ENSG00000141219	73232233	MTNAP1	FALSE	FALSE	FALSE	FALSE
ENSG00000069188	17	0.66233	Excitatory Neuron	0.69206	0.19622	0.76056	ENSG00000069188	73334384	SDK2	FALSE	FALSE	FALSE	FALSE
ENSG00000172794	17	0.32606	Excitatory Neuron	0.083677	0.87963	0.61964	ENSG00000172794	74670578	RAB37	FALSE	FALSE	FALSE	FALSE
ENSG00000167861	17	0.40504	Excitatory Neuron	0.11463	0.20784	0.71608	ENSG00000167861	74950742	HID1	FALSE	FALSE	FALSE	FALSE
ENSG00000180901	17	0.61049	Excitatory Neuron	0.042301	0.85944	0.93346	ENSG00000180901	75032575	KCTD2	FALSE	TRUE	FALSE	FALSE
ENSG00000125445	17	0.5273	Excitatory Neuron	0.8453	0.729	0.512	ENSG00000125445	75261674	MRPS7	FALSE	FALSE	FALSE	FALSE
ENSG00000177728	17	0.36848	Excitatory Neuron	0.38711	0.054563	0.071388	ENSG00000177728	75441159	TMEM94	FALSE	FALSE	FALSE	FALSE
ENSG00000073350	17	0.8075	Excitatory Neuron	0.71864	0.13025	NA	ENSG00000073350	75525080	LLGL2	FALSE	FALSE	FALSE	NA
ENSG00000108469	17	0.56282	Excitatory Neuron	0.23291	0.93033	NA	ENSG00000108469	75626845	RECQL5	FALSE	FALSE	FALSE	NA
ENSG00000132478	17	0.479	Excitatory Neuron	0.9769	0.711	NA	ENSG00000132478	75784806	UNK	FALSE	FALSE	FALSE	NA
ENSG00000132471	17	0.1468	Excitatory Neuron	0.8295	0.8796	0.2643	ENSG00000132471	75845699	WBP2	FALSE	FALSE	FALSE	FALSE
ENSG00000204316	17	0.6953	Excitatory Neuron	1	1	NA	ENSG00000204316	75898644	MRPL38	FALSE	FALSE	FALSE	NA
ENSG00000188878	17	0.81823	Excitatory Neuron	1	1	NA	ENSG00000188878	75909574	FBF1	FALSE	FALSE	FALSE	NA
ENSG00000167881	17	0.7865	Excitatory Neuron	0.09706	0.9818	0.01425	ENSG00000167881	76038775	SRP68	FALSE	FALSE	FALSE	TRUE
ENSG00000141576	17	0.2188	Excitatory Neuron	0.31023	0.95394	0.96935	ENSG00000141576	76142465	RNF157	FALSE	FALSE	FALSE	FALSE
ENSG00000161542	17	0.27095	Excitatory Neuron	0.37579	0.13919	0.7157	ENSG00000161542	76309478	PRPSAP1	FALSE	FALSE	FALSE	FALSE
ENSG00000175931	17	5.695e-5	Excitatory Neuron	0.7734	0.2709	NA	ENSG00000175931	76389456	UBE2O	FALSE	FALSE	FALSE	NA
ENSG00000182534	17	0.648	Excitatory Neuron	0.75005	0.68706	0.43885	ENSG00000182534	76672551	MXRA7	FALSE	FALSE	FALSE	FALSE
ENSG00000181038	17	0.6301	Excitatory Neuron	1	1	NA	ENSG00000181038	76726830	METTL23	FALSE	FALSE	FALSE	NA
ENSG00000092931	17	0.6268	Excitatory Neuron	0.9217	0.1266	0.1203	ENSG00000092931	76735865	MFSD11	FALSE	FALSE	FALSE	FALSE
ENSG00000167889	17	0.89535	Excitatory Neuron	0.71571	0.60198	0.50624	ENSG00000167889	76868404	MGAT5B	FALSE	FALSE	FALSE	FALSE
ENSG00000129657	17	0.62039	Excitatory Neuron	0.7534	0.5811	0.37179	ENSG00000129657	77088749	SEC14L1	FALSE	FALSE	FALSE	FALSE
ENSG00000184640	17	0.018134	Excitatory Neuron	0.65283	0.49647	0.54669	ENSG00000184640	77280569	SEPTIN9	FALSE	FALSE	FALSE	FALSE
ENSG00000078687	17	0.033476	Excitatory Neuron	0.75384	0.87492	0.62108	ENSG00000078687	77958703	TNRC6C	FALSE	FALSE	FALSE	FALSE
ENSG00000108639	17	0.73837	Excitatory Neuron	0.89845	0.97082	0.91123	ENSG00000108639	78168581	SYNGR2	FALSE	FALSE	FALSE	FALSE
ENSG00000183077	17	0.0098767	Excitatory Neuron	0.21164	0.14912	0.66359	ENSG00000183077	78187358	AFMID	FALSE	FALSE	FALSE	FALSE
ENSG00000187775	17	0.0053717	Excitatory Neuron	0.24869	0.6563	0.43638	ENSG00000187775	78423697	DNAH17	FALSE	FALSE	FALSE	FALSE
ENSG00000055483	17	0.95511	Excitatory Neuron	0.74739	0.26773	0.041819	ENSG00000055483	78787381	USP36	FALSE	FALSE	FALSE	TRUE
ENSG00000171302	17	0.6483	Excitatory Neuron	0.297	0.411	NA	ENSG00000171302	78991716	CANT1	FALSE	FALSE	FALSE	NA
ENSG00000167280	17	0.095377	Excitatory Neuron	0.29673	0.77848	0.78501	ENSG00000167280	79074824	ENGASE	FALSE	FALSE	FALSE	FALSE
ENSG00000167281	17	0.3329	Excitatory Neuron	0.8028	0.7905	0.3061	ENSG00000167281	79089345	RBFOX3	FALSE	FALSE	FALSE	FALSE
ENSG00000141519	17	0.61834	Excitatory Neuron	0.5081	0.79845	0.68851	ENSG00000141519	80036632	CCDC40	FALSE	FALSE	FALSE	FALSE
ENSG00000171298	17	0.26327	Excitatory Neuron	0.27871	0.64001	0.26327	ENSG00000171298	80101533	GAA	FALSE	FALSE	FALSE	FALSE
ENSG00000181045	17	0.73806	Excitatory Neuron	1	1	NA	ENSG00000181045	80219699	SLC26A11	FALSE	FALSE	FALSE	NA
ENSG00000173821	17	0.8672	Excitatory Neuron	1	0.5993	NA	ENSG00000173821	80260852	RNF213	FALSE	FALSE	FALSE	NA
ENSG00000171246	17	0.036206	Excitatory Neuron	0.68085	0.11666	0.11526	ENSG00000171246	80466834	NPTX1	FALSE	FALSE	FALSE	FALSE
ENSG00000141564	17	0.83908	Excitatory Neuron	0.5662	0.96413	0.63632	ENSG00000141564	80544819	RPTOR	FALSE	FALSE	FALSE	FALSE
ENSG00000225180	17	0.53084	Excitatory Neuron	1	1	NA	ENSG00000225180	81165507	PVALEF	FALSE	FALSE	FALSE	NA
ENSG00000141577	17	0.60176	Excitatory Neuron	0.70242	0.91021	0.2882	ENSG00000141577	81189593	CEP131	FALSE	FALSE	FALSE	FALSE
ENSG00000224877	17	0.48985	Excitatory Neuron	0.29049	0.35307	0.099689	ENSG00000224877	81239305	NDUFAF8	FALSE	FALSE	FALSE	FALSE
ENSG00000157637	17	0.1481	Excitatory Neuron	0.93371	0.34661	0.85066	ENSG00000157637	81244811	SLC38A10	FALSE	FALSE	FALSE	FALSE
ENSG00000266074	17	0.7757	Excitatory Neuron	0.1678	0.2509	0.93	ENSG00000266074	81395457	BAHCC1	FALSE	FALSE	FALSE	FALSE
ENSG00000204237	17	0.2504	Excitatory Neuron	0.6251	0.4752	0.7008	ENSG00000204237	81665036	OXLD1	FALSE	FALSE	FALSE	FALSE
ENSG00000185298	17	0.6363	Excitatory Neuron	1	1	NA	ENSG00000185298	81666737	CCDC137	FALSE	FALSE	FALSE	NA
ENSG00000214087	17	0.911	Excitatory Neuron	0.8205	0.002084	NA	ENSG00000214087	81681165	ARL16	FALSE	FALSE	TRUE	NA
ENSG00000187531	17	0.564	Excitatory Neuron	1	1	NA	ENSG00000187531	81911939	SIRT7	FALSE	FALSE	FALSE	NA
ENSG00000169696	17	0.3937	Excitatory Neuron	0.3396	0.9951	0.5223	ENSG00000169696	81976807	ASPSCR1	FALSE	FALSE	FALSE	FALSE
ENSG00000169689	17	0.83896	Excitatory Neuron	0.43775	0.52204	0.72553	ENSG00000169689	82018702	CENPX	FALSE	FALSE	FALSE	FALSE
ENSG00000169683	17	0.71923	Excitatory Neuron	0.72654	0.69959	0.98786	ENSG00000169683	82023305	LRRC45	FALSE	FALSE	FALSE	FALSE
ENSG00000169750	17	0.21524	Excitatory Neuron	0.32313	0.81748	NA	ENSG00000169750	82031678	RAC3	FALSE	FALSE	FALSE	NA
ENSG00000169738	17	0.3024	Excitatory Neuron	0.6555	1	0.9294	ENSG00000169738	82035136	DCXR	FALSE	FALSE	FALSE	FALSE
ENSG00000169733	17	0.36572	Excitatory Neuron	0.92047	0.77058	0.49003	ENSG00000169733	82047902	RFNG	FALSE	FALSE	FALSE	FALSE
ENSG00000169718	17	0.454	Excitatory Neuron	0.579	0.8502	0.8113	ENSG00000169718	82057506	DUS1L	FALSE	FALSE	FALSE	FALSE
ENSG00000181396	17	0.2113	Excitatory Neuron	1	1	NA	ENSG00000181396	82389210	OGFOD3	FALSE	FALSE	FALSE	NA
ENSG00000169660	17	0.44871	Excitatory Neuron	0.73158	0.56371	0.98803	ENSG00000169660	82418318	HEXD	FALSE	FALSE	FALSE	FALSE
ENSG00000178927	17	0.9451	Excitatory Neuron	1	1	NA	ENSG00000178927	82440912	CYBC1	FALSE	FALSE	FALSE	NA
ENSG00000141580	17	0.99787	Excitatory Neuron	0.35426	0.47718	0.41926	ENSG00000141580	82614562	WDR45B	FALSE	FALSE	FALSE	FALSE
ENSG00000141542	17	0.69437	Excitatory Neuron	0.017053	0.65359	0.24966	ENSG00000141542	82654973	RAB40B	FALSE	TRUE	FALSE	FALSE
ENSG00000141560	17	0.58263	Excitatory Neuron	0.068577	0.68396	0.54976	ENSG00000141560	82716706	FN3KRP	FALSE	FALSE	FALSE	FALSE
ENSG00000167363	17	0.80041	Excitatory Neuron	0.53146	0.92547	0.25357	ENSG00000167363	82735615	FN3K	FALSE	FALSE	FALSE	FALSE
ENSG00000141556	17	0.43297	Excitatory Neuron	0.01624	0.7511	0.1897	ENSG00000141556	82752042	TBCD	FALSE	TRUE	FALSE	FALSE
ENSG00000175711	17	0.90053	Excitatory Neuron	0.74515	0.62159	0.72338	ENSG00000175711	82942149	B3GNTL1	FALSE	FALSE	FALSE	FALSE
ENSG00000079101	18	0.0078206	Excitatory Neuron	0.49572	0.792	0.51714	ENSG00000079101	596988	CLUL1	FALSE	FALSE	FALSE	FALSE
ENSG00000132199	18	0.23317	Excitatory Neuron	0.4609	0.8821	0.79578	ENSG00000132199	670318	ENOSF1	FALSE	FALSE	FALSE	FALSE
ENSG00000141433	18	0.6048	Excitatory Neuron	0.09763	0.9628	NA	ENSG00000141433	904871	ADCYAP1	FALSE	FALSE	FALSE	NA
ENSG00000101574	18	0.19884	Excitatory Neuron	0.33546	0.42663	0.94312	ENSG00000101574	2537525	METTL4	FALSE	FALSE	FALSE	FALSE
ENSG00000101577	18	0.89184	Excitatory Neuron	0.01205	0.50058	0.23729	ENSG00000101577	2885296	LPIN2	FALSE	TRUE	FALSE	FALSE
ENSG00000101605	18	0.01503	Excitatory Neuron	0.85345	0.21198	0.21394	ENSG00000101605	3066807	MYOM1	FALSE	FALSE	FALSE	FALSE
ENSG00000118680	18	0.032557	Excitatory Neuron	0.47689	0.30095	0.027672	ENSG00000118680	3261479	MYL12B	FALSE	FALSE	FALSE	TRUE
ENSG00000082397	18	0.32248	Excitatory Neuron	0.37506	0.66336	0.29483	ENSG00000082397	5392381	EPB41L3	FALSE	FALSE	FALSE	FALSE
ENSG00000206432	18	0.038017	Excitatory Neuron	0.67756	0.084295	0.87185	ENSG00000206432	5882072	TMEM200C	FALSE	FALSE	FALSE	FALSE
ENSG00000154655	18	0.031248	Excitatory Neuron	0.92308	0.13175	0.079874	ENSG00000154655	5954706	L3MBTL4	FALSE	FALSE	FALSE	FALSE
ENSG00000088756	18	0.18086	Excitatory Neuron	0.77299	0.82712	0.51697	ENSG00000088756	6729716	ARHGAP28	FALSE	FALSE	FALSE	FALSE
ENSG00000173482	18	0.25029	Excitatory Neuron	0.44684	0.362	0.13253	ENSG00000173482	7566782	PTPRM	FALSE	FALSE	FALSE	FALSE
ENSG00000206418	18	0.0016307	Excitatory Neuron	0.24627	0.2632	NA	ENSG00000206418	8609437	RAB12	FALSE	FALSE	FALSE	NA
ENSG00000168502	18	0.16982	Excitatory Neuron	0.73636	0.87129	0.35086	ENSG00000168502	8705556	MTCL1	FALSE	FALSE	FALSE	FALSE
ENSG00000101745	18	0.62121	Excitatory Neuron	0.5478	0.26816	0.1945	ENSG00000101745	9136228	ANKRD12	FALSE	FALSE	FALSE	FALSE
ENSG00000128791	18	0.35874	Excitatory Neuron	0.85335	0.44812	0.15592	ENSG00000128791	9334767	TWSG1	FALSE	FALSE	FALSE	FALSE
ENSG00000017797	18	0.82494	Excitatory Neuron	0.068503	0.72686	0.31533	ENSG00000017797	9475009	RALBP1	FALSE	FALSE	FALSE	FALSE
ENSG00000154845	18	0.39425	Excitatory Neuron	1	1	NA	ENSG00000154845	9546791	PPP4R1	FALSE	FALSE	FALSE	NA
ENSG00000168461	18	0.41471	Excitatory Neuron	0.97192	0.78285	0.37155	ENSG00000168461	9708275	RAB31	FALSE	FALSE	FALSE	FALSE
ENSG00000134265	18	0.66819	Excitatory Neuron	0.96281	0.78937	0.2322	ENSG00000134265	10525905	NAPG	FALSE	FALSE	FALSE	FALSE
ENSG00000141404	18	0.79299	Excitatory Neuron	0.44533	0.71905	0.73135	ENSG00000141404	11689264	GNAL	FALSE	FALSE	FALSE	FALSE
ENSG00000154889	18	0.43056	Excitatory Neuron	0.43073	0.21311	0.53256	ENSG00000154889	11882622	MPPE1	FALSE	FALSE	FALSE	FALSE
ENSG00000141391	18	0.09745	Excitatory Neuron	0.982	0.9829	0.6941	ENSG00000141391	12407896	PRELID3A	FALSE	FALSE	FALSE	FALSE
ENSG00000175354	18	0.85235	Excitatory Neuron	0.52881	0.54391	0.28929	ENSG00000175354	12785478	PTPN2	FALSE	FALSE	FALSE	FALSE
ENSG00000168675	18	0.17282	Excitatory Neuron	0.53473	0.10364	0.34315	ENSG00000168675	13217498	LDLRAD4	FALSE	FALSE	FALSE	FALSE
ENSG00000175322	18	0.4645	Excitatory Neuron	0.6139	0.5987	0.3041	ENSG00000175322	14057457	ZNF519	FALSE	FALSE	FALSE	FALSE
ENSG00000180777	18	0.0046679	Excitatory Neuron	0.44044	0.82034	0.48785	ENSG00000180777	14728272	ANKRD30B	FALSE	FALSE	FALSE	FALSE
ENSG00000158201	18	0.04351	Excitatory Neuron	0.62698	0.5392	0.17566	ENSG00000158201	21650901	ABHD3	FALSE	FALSE	FALSE	FALSE
ENSG00000134508	18	0.52358	Excitatory Neuron	0.85892	0.64823	NA	ENSG00000134508	23134564	CABLES1	FALSE	FALSE	FALSE	NA
ENSG00000134490	18	0.10633	Excitatory Neuron	0.62244	0.41474	0.024418	ENSG00000134490	23197144	TMEM241	FALSE	FALSE	FALSE	TRUE
ENSG00000101782	18	0.13445	Excitatory Neuron	0.58283	0.13239	0.043104	ENSG00000101782	23453287	RIOK3	FALSE	FALSE	FALSE	TRUE
ENSG00000168234	18	0.144	Excitatory Neuron	0.6609	0.5356	0.6396	ENSG00000168234	23992773	TTC39C	FALSE	FALSE	FALSE	FALSE
ENSG00000154040	18	0.04528	Excitatory Neuron	0.5568	0.5417	0.3303	ENSG00000154040	24138987	CABYR	FALSE	FALSE	FALSE	FALSE
ENSG00000141447	18	0.031343	Excitatory Neuron	0.49001	0.82453	0.69652	ENSG00000141447	24162045	OSBPL1A	FALSE	FALSE	FALSE	FALSE
ENSG00000198795	18	0.21703	Excitatory Neuron	0.68691	0.3833	0.66644	ENSG00000198795	25061924	ZNF521	FALSE	FALSE	FALSE	FALSE
ENSG00000171885	18	0.6243	Excitatory Neuron	0.3429	0.1915	0.827	ENSG00000171885	26852043	AQP4	FALSE	FALSE	FALSE	FALSE
ENSG00000154080	18	0.94397	Excitatory Neuron	0.29359	0.43318	0.45385	ENSG00000154080	26906481	CHST9	FALSE	FALSE	FALSE	FALSE
ENSG00000118276	18	0.428	Excitatory Neuron	0.6695	0.2948	0.9278	ENSG00000118276	31622246	B4GALT6	FALSE	FALSE	FALSE	FALSE
ENSG00000153339	18	0.1516	Excitatory Neuron	1	1	NA	ENSG00000153339	31829197	TRAPPC8	FALSE	FALSE	FALSE	NA
ENSG00000134758	18	0.5724	Excitatory Neuron	1	0.5132	NA	ENSG00000134758	32091874	RNF138	FALSE	FALSE	FALSE	NA
ENSG00000166960	18	0.02513	Excitatory Neuron	0.80916	0.57318	0.8368	ENSG00000166960	32937402	CCDC178	FALSE	FALSE	FALSE	FALSE
ENSG00000101746	18	0.8475	Excitatory Neuron	1	1	NA	ENSG00000101746	33851100	NOL4	FALSE	FALSE	FALSE	NA
ENSG00000134769	18	0.04439	Excitatory Neuron	0.3093	0.1957	0.6397	ENSG00000134769	34493291	DTNA	FALSE	FALSE	FALSE	FALSE
ENSG00000166974	18	0.7102	Excitatory Neuron	0.60056	0.59489	0.61734	ENSG00000166974	34976928	MAPRE2	FALSE	FALSE	FALSE	FALSE
ENSG00000141429	18	0.7477	Excitatory Neuron	0.6541	0.08574	NA	ENSG00000141429	35581117	GALNT1	FALSE	FALSE	FALSE	NA
ENSG00000141425	18	0.88364	Excitatory Neuron	0.56914	0.6508	0.51747	ENSG00000141425	35984387	RPRD1A	FALSE	FALSE	FALSE	FALSE
ENSG00000134775	18	0.05727	Excitatory Neuron	0.7059	0.1664	0.8237	ENSG00000134775	36297713	FHOD3	FALSE	FALSE	FALSE	FALSE
ENSG00000150477	18	0.74969	Excitatory Neuron	1	1	NA	ENSG00000150477	36829106	KIAA1328	FALSE	FALSE	FALSE	NA
ENSG00000078142	18	0.21717	Excitatory Neuron	0.74795	0.88165	0.95632	ENSG00000078142	41955234	PIK3C3	FALSE	FALSE	FALSE	FALSE
ENSG00000152214	18	0.17501	Excitatory Neuron	0.78971	0.9128	0.03206	ENSG00000152214	42743227	RIT2	FALSE	FALSE	FALSE	TRUE
ENSG00000152217	18	0.61621	Excitatory Neuron	0.98557	0.37955	0.012481	ENSG00000152217	44680173	SETBP1	FALSE	FALSE	FALSE	TRUE
ENSG00000132874	18	0.34448	Excitatory Neuron	0.31947	0.036911	0.096068	ENSG00000132874	45212995	SLC14A2	FALSE	FALSE	TRUE	FALSE
ENSG00000152223	18	0.0023307	Excitatory Neuron	0.11033	0.7911	0.66398	ENSG00000152223	45800581	EPG5	FALSE	FALSE	FALSE	FALSE
ENSG00000152240	18	0.9041	Excitatory Neuron	1	0.3992	NA	ENSG00000152240	46104378	HAUS1	FALSE	FALSE	FALSE	NA
ENSG00000141622	18	0.5626	Excitatory Neuron	1	1	NA	ENSG00000141622	46326809	ARK2C	FALSE	FALSE	FALSE	NA
ENSG00000167210	18	0.31719	Excitatory Neuron	0.95153	0.96799	0.2129	ENSG00000167210	46476972	LOXHD1	FALSE	FALSE	FALSE	FALSE
ENSG00000101638	18	0.12096	Excitatory Neuron	0.50606	0.92009	0.22348	ENSG00000101638	46667821	ST8SIA5	FALSE	FALSE	FALSE	FALSE
ENSG00000175387	18	0.0659	Excitatory Neuron	1	1	NA	ENSG00000175387	47808957	SMAD2	FALSE	FALSE	FALSE	NA
ENSG00000184828	18	0.5031	Excitatory Neuron	0.98012	0.26746	0.51465	ENSG00000184828	48026672	ZBTB7C	FALSE	FALSE	FALSE	FALSE
ENSG00000141627	18	0.39194	Excitatory Neuron	0.065499	0.94061	0.033348	ENSG00000141627	49036387	DYM	FALSE	FALSE	FALSE	TRUE
ENSG00000172361	18	0.98125	Excitatory Neuron	0.70994	0.093958	0.3422	ENSG00000172361	50227193	CFAP53	FALSE	FALSE	FALSE	FALSE
ENSG00000141639	18	0.52364	Excitatory Neuron	0.19994	0.8873	0.92517	ENSG00000141639	50560087	MAPK4	FALSE	FALSE	FALSE	FALSE
ENSG00000187323	18	0.034737	Excitatory Neuron	0.14754	0.47405	0.68733	ENSG00000187323	52340197	DCC	FALSE	FALSE	FALSE	FALSE
ENSG00000134046	18	0.48815	Excitatory Neuron	0.14288	0.12951	NA	ENSG00000134046	54151606	MBD2	FALSE	FALSE	FALSE	NA
ENSG00000101751	18	0.30988	Excitatory Neuron	0.15943	0.61514	0.50428	ENSG00000101751	54269517	POLI	FALSE	FALSE	FALSE	FALSE
ENSG00000166510	18	0.88098	Excitatory Neuron	0.031508	0.066555	0.20811	ENSG00000166510	54901509	CCDC68	FALSE	TRUE	FALSE	FALSE
ENSG00000091157	18	0.56473	Excitatory Neuron	0.33458	0.15371	0.29808	ENSG00000091157	56651343	WDR7	FALSE	FALSE	FALSE	FALSE
ENSG00000177511	18	0.48239	Excitatory Neuron	0.096055	0.92076	0.79442	ENSG00000177511	57352557	ST8SIA3	FALSE	FALSE	FALSE	FALSE
ENSG00000119547	18	0.23527	Excitatory Neuron	0.7042	0.21472	0.47303	ENSG00000119547	57435374	ONECUT2	FALSE	FALSE	FALSE	FALSE
ENSG00000066926	18	0.7544	Excitatory Neuron	0.3137	0.9562	0.1948	ENSG00000066926	57544377	FECH	FALSE	FALSE	FALSE	FALSE
ENSG00000081923	18	0.87365	Excitatory Neuron	0.060649	0.14752	0.53878	ENSG00000081923	57646426	ATP8B1	FALSE	FALSE	FALSE	FALSE
ENSG00000172175	18	0.39846	Excitatory Neuron	0.18955	0.15417	0.78182	ENSG00000172175	58671465	MALT1	FALSE	FALSE	FALSE	FALSE
ENSG00000166562	18	0.26517	Excitatory Neuron	1	1	NA	ENSG00000166562	59139475	SEC11C	FALSE	FALSE	FALSE	NA
ENSG00000183287	18	0.9707	Excitatory Neuron	0.17888	0.55397	0.43083	ENSG00000183287	59430939	CCBE1	FALSE	FALSE	FALSE	FALSE
ENSG00000101542	18	0.2972	Excitatory Neuron	0.03722	0.8076	0.3916	ENSG00000101542	61333430	CDH20	FALSE	TRUE	FALSE	FALSE
ENSG00000176641	18	0.7395	Excitatory Neuron	0.05217	0.1195	0.8124	ENSG00000176641	61808067	RNF152	FALSE	FALSE	FALSE	FALSE
ENSG00000141655	18	0.58988	Excitatory Neuron	0.013405	0.28633	0.53697	ENSG00000141655	62325287	TNFRSF11A	FALSE	TRUE	FALSE	FALSE
ENSG00000141664	18	0.0016845	Excitatory Neuron	0.53627	0.13208	0.9041	ENSG00000141664	62523025	ZCCHC2	FALSE	FALSE	FALSE	FALSE
ENSG00000119537	18	0.13402	Excitatory Neuron	0.49621	0.24348	0.7725	ENSG00000119537	63327726	KDSR	FALSE	FALSE	FALSE	FALSE
ENSG00000119541	18	0.02546	Excitatory Neuron	0.22126	0.061076	0.5536	ENSG00000119541	63389190	VPS4B	FALSE	FALSE	FALSE	FALSE
ENSG00000171451	18	0.64013	Excitatory Neuron	0.84472	0.86573	0.51701	ENSG00000171451	67506587	DSEL	FALSE	FALSE	FALSE	FALSE
ENSG00000150636	18	0.66756	Excitatory Neuron	1	1	NA	ENSG00000150636	68715209	CCDC102B	FALSE	FALSE	FALSE	NA
ENSG00000206052	18	0.1409	Excitatory Neuron	0.53975	0.15032	0.63088	ENSG00000206052	69400888	DOK6	FALSE	FALSE	FALSE	FALSE
ENSG00000176225	18	0.46291	Excitatory Neuron	0.48859	1	NA	ENSG00000176225	70003031	RTTN	FALSE	FALSE	FALSE	NA
ENSG00000170677	18	0.1353	Excitatory Neuron	0.5595	1	0.7378	ENSG00000170677	70289045	SOCS6	FALSE	FALSE	FALSE	FALSE
ENSG00000166342	18	0.65157	Excitatory Neuron	0.070861	1	0.90582	ENSG00000166342	72742314	NETO1	FALSE	FALSE	FALSE	FALSE
ENSG00000141665	18	0.11251	Excitatory Neuron	0.85909	1	0.1368	ENSG00000141665	74073353	FBXO15	FALSE	FALSE	FALSE	FALSE
ENSG00000166347	18	0.2811	Excitatory Neuron	0.4372	1	0.341	ENSG00000166347	74250846	CYB5A	FALSE	FALSE	FALSE	FALSE
ENSG00000180011	18	0.98148	Excitatory Neuron	0.31613	1	0.94836	ENSG00000180011	75195113	PTGR3	FALSE	FALSE	FALSE	FALSE
ENSG00000101493	18	0.096566	Excitatory Neuron	0.46734	1	0.25934	ENSG00000101493	76357682	ZNF516	FALSE	FALSE	FALSE	FALSE
ENSG00000130856	18	0.6991	Excitatory Neuron	0.2675	1	0.5978	ENSG00000130856	76822557	ZNF236	FALSE	FALSE	FALSE	FALSE
ENSG00000166573	18	0.73826	Excitatory Neuron	0.67279	1	0.23264	ENSG00000166573	77249848	GALR1	FALSE	FALSE	FALSE	FALSE
ENSG00000166377	18	0.23961	Excitatory Neuron	0.26264	1	0.48276	ENSG00000166377	79069285	ATP9B	FALSE	FALSE	FALSE	FALSE
ENSG00000060069	18	0.81689	Excitatory Neuron	0.51498	1	0.46831	ENSG00000060069	79679803	CTDP1	FALSE	FALSE	FALSE	FALSE
ENSG00000141759	18	0.56936	Excitatory Neuron	0.22229	1	0.48375	ENSG00000141759	79970813	TXNL4A	FALSE	FALSE	FALSE	FALSE
ENSG00000101544	18	0.25599	Excitatory Neuron	0.74474	1	0.42007	ENSG00000101544	80109262	ADNP2	FALSE	FALSE	FALSE	FALSE
ENSG00000178184	18	0.022881	Excitatory Neuron	0.2194	1	0.44687	ENSG00000178184	80157232	PARD6G	FALSE	FALSE	FALSE	FALSE
ENSG00000183186	19	0.4887	Excitatory Neuron	0.7104	0.8593	0.721	ENSG00000183186	405445	C2CD4C	FALSE	FALSE	FALSE	FALSE
ENSG00000129946	19	0.59534	Excitatory Neuron	0.48372	0.50474	0.46807	ENSG00000129946	416589	SHC2	FALSE	FALSE	FALSE	FALSE
ENSG00000099866	19	0.46011	Excitatory Neuron	0.21334	0.95627	0.57749	ENSG00000099866	489176	MADCAM1	FALSE	FALSE	FALSE	FALSE
ENSG00000172270	19	0.13207	Excitatory Neuron	0.17794	0.13559	0.4761	ENSG00000172270	571277	BSG	FALSE	FALSE	FALSE	FALSE
ENSG00000070388	19	0.02196	Excitatory Neuron	0.9916	0.2864	0.9174	ENSG00000070388	639879	FGF22	FALSE	FALSE	FALSE	FALSE
ENSG00000070423	19	0.041179	Excitatory Neuron	0.35669	0.11447	0.61818	ENSG00000070423	647526	RNF126	FALSE	FALSE	FALSE	FALSE
ENSG00000070404	19	0.69104	Excitatory Neuron	0.23667	0.3037	0.62098	ENSG00000070404	676392	FSTL3	FALSE	FALSE	FALSE	FALSE
ENSG00000099864	19	0.21023	Excitatory Neuron	0.66626	0.78394	0.76997	ENSG00000099864	708935	PALM	FALSE	FALSE	FALSE	FALSE
ENSG00000011304	19	0.2073	Excitatory Neuron	1	1	NA	ENSG00000011304	797075	PTBP1	FALSE	FALSE	FALSE	NA
ENSG00000129951	19	0.055262	Excitatory Neuron	0.13195	0.20313	0.080583	ENSG00000129951	812488	PLPPR3	FALSE	FALSE	FALSE	FALSE
ENSG00000175221	19	0.39418	Excitatory Neuron	0.21303	0.40073	NA	ENSG00000175221	867630	MED16	FALSE	FALSE	FALSE	NA
ENSG00000198858	19	0.534	Excitatory Neuron	0.1181	0.9634	NA	ENSG00000198858	896503	R3HDM4	FALSE	FALSE	FALSE	NA
ENSG00000116017	19	0.5752	Excitatory Neuron	1	0.3123	NA	ENSG00000116017	925781	ARID3A	FALSE	FALSE	FALSE	NA
ENSG00000065268	19	0.1409	Excitatory Neuron	0.5325	0.584	NA	ENSG00000065268	984332	WDR18	FALSE	FALSE	FALSE	NA
ENSG00000182087	19	5.9594e-5	Excitatory Neuron	0.020899	0.39683	0.52552	ENSG00000182087	1009648	TMEM259	FALSE	TRUE	FALSE	FALSE
ENSG00000099817	19	2.3425e-5	Excitatory Neuron	0.0086099	0.086316	0.27307	ENSG00000099817	1086574	POLR2E	FALSE	TRUE	FALSE	FALSE
ENSG00000167468	19	0.002139	Excitatory Neuron	0.83581	0.31958	0.81612	ENSG00000167468	1103982	GPX4	FALSE	FALSE	FALSE	FALSE
ENSG00000228300	19	0.7944	Excitatory Neuron	0.4858	0.9809	NA	ENSG00000228300	1275530	FAM174C	FALSE	FALSE	FALSE	NA
ENSG00000160953	19	0.046428	Excitatory Neuron	0.49652	0.50466	0.34069	ENSG00000160953	1354711	PWWP3A	FALSE	FALSE	FALSE	FALSE
ENSG00000130005	19	0.9814	Excitatory Neuron	1	0.08466	0.2736	ENSG00000130005	1397026	GAMT	FALSE	FALSE	FALSE	FALSE
ENSG00000115266	19	0.29431	Excitatory Neuron	0.30676	0.84912	0.7292	ENSG00000115266	1446302	APC2	FALSE	FALSE	FALSE	FALSE
ENSG00000119559	19	5.0262e-4	Excitatory Neuron	1	1	NA	ENSG00000119559	1461143	C19orf25	FALSE	FALSE	FALSE	NA
ENSG00000115257	19	0.6079	Excitatory Neuron	1	0.118	NA	ENSG00000115257	1481428	PCSK4	FALSE	FALSE	FALSE	NA
ENSG00000185988	19	0.4914	Excitatory Neuron	0.091318	0.050929	0.84226	ENSG00000185988	1508023	PLK5	FALSE	FALSE	FALSE	FALSE
ENSG00000127540	19	0.093348	Excitatory Neuron	0.3066	1	NA	ENSG00000127540	1597169	UQCR11	FALSE	FALSE	FALSE	NA
ENSG00000071564	19	0.5446	Excitatory Neuron	0.441	0.6687	0.756	ENSG00000071564	1609291	TCF3	FALSE	FALSE	FALSE	FALSE
ENSG00000099875	19	0.36815	Excitatory Neuron	0.12288	0.91904	0.39677	ENSG00000099875	2037465	MKNK2	FALSE	FALSE	FALSE	FALSE
ENSG00000065000	19	0.37802	Excitatory Neuron	0.53674	0.77379	0.9773	ENSG00000065000	2100988	AP3D1	FALSE	FALSE	FALSE	FALSE
ENSG00000104885	19	0.26192	Excitatory Neuron	0.64565	0.60032	0.188	ENSG00000104885	2163933	DOT1L	FALSE	FALSE	FALSE	FALSE
ENSG00000130332	19	0.92828	Excitatory Neuron	0.67831	0.42545	0.76683	ENSG00000130332	2321520	LSM7	FALSE	FALSE	FALSE	FALSE
ENSG00000099860	19	0.08067	Excitatory Neuron	1	1	NA	ENSG00000099860	2476122	GADD45B	FALSE	FALSE	FALSE	NA
ENSG00000176490	19	0.94548	Excitatory Neuron	0.68609	0.5241	0.43897	ENSG00000176490	2714567	DIRAS1	FALSE	FALSE	FALSE	FALSE
ENSG00000104969	19	0.834	Excitatory Neuron	0.2526	0.4624	0.753	ENSG00000104969	2754715	SGTA	FALSE	FALSE	FALSE	FALSE
ENSG00000172006	19	0.52343	Excitatory Neuron	0.093466	0.52104	NA	ENSG00000172006	2819868	ZNF554	FALSE	FALSE	FALSE	NA
ENSG00000186300	19	0.7511	Excitatory Neuron	0.8212	0.5497	NA	ENSG00000186300	2841437	ZNF555	FALSE	FALSE	FALSE	NA
ENSG00000065717	19	0.78257	Excitatory Neuron	0.87607	0.34499	0.25124	ENSG00000065717	2997639	TLE2	FALSE	FALSE	FALSE	FALSE
ENSG00000129932	19	0.96183	Excitatory Neuron	0.10464	0.69854	0.35485	ENSG00000129932	3490821	DOHH	FALSE	FALSE	FALSE	FALSE
ENSG00000161091	19	0.16216	Excitatory Neuron	0.70129	0.64682	0.25422	ENSG00000161091	3538261	MFSD12	FALSE	FALSE	FALSE	FALSE
ENSG00000186111	19	0.64949	Excitatory Neuron	0.41324	0.2743	0.76953	ENSG00000186111	3630183	PIP5K1C	FALSE	FALSE	FALSE	FALSE
ENSG00000011132	19	0.41612	Excitatory Neuron	0.88844	0.57052	0.38024	ENSG00000011132	3750772	APBA3	FALSE	FALSE	FALSE	FALSE
ENSG00000183617	19	0.51605	Excitatory Neuron	0.86278	0.16954	0.27736	ENSG00000183617	3762682	MRPL54	FALSE	FALSE	FALSE	FALSE
ENSG00000007264	19	0.59027	Excitatory Neuron	0.64074	0.42467	0.1789	ENSG00000007264	3777970	MATK	FALSE	FALSE	FALSE	FALSE
ENSG00000105278	19	0.61332	Excitatory Neuron	0.014083	0.88121	0.21499	ENSG00000105278	3804024	ZFR2	FALSE	TRUE	FALSE	FALSE
ENSG00000167654	19	0.67437	Excitatory Neuron	0.83023	0.34718	0.99331	ENSG00000167654	3879864	ATCAY	FALSE	FALSE	FALSE	FALSE
ENSG00000167657	19	0.40905	Excitatory Neuron	0.10069	0.66172	0.19167	ENSG00000167657	3958453	DAPK3	FALSE	FALSE	FALSE	FALSE
ENSG00000105229	19	0.4203	Excitatory Neuron	1	1	NA	ENSG00000105229	4007736	PIAS4	FALSE	FALSE	FALSE	NA
ENSG00000126934	19	0.5637	Excitatory Neuron	0.069186	0.26154	NA	ENSG00000126934	4090321	MAP2K2	FALSE	FALSE	FALSE	NA
ENSG00000077463	19	0.58038	Excitatory Neuron	0.53529	0.4529	0.28217	ENSG00000077463	4174109	SIRT6	FALSE	FALSE	FALSE	FALSE
ENSG00000089847	19	0.72339	Excitatory Neuron	0.89967	0.84797	0.28973	ENSG00000089847	4182689	ANKRD24	FALSE	FALSE	FALSE	FALSE
ENSG00000105248	19	0.1127	Excitatory Neuron	0.73538	0.636	0.42529	ENSG00000105248	4247080	YJU2	FALSE	FALSE	FALSE	FALSE
ENSG00000105251	19	0.43154	Excitatory Neuron	0.015253	0.42282	0.438	ENSG00000105251	4279266	SHD	FALSE	TRUE	FALSE	FALSE
ENSG00000141985	19	0.10819	Excitatory Neuron	0.96443	0.97483	0.6342	ENSG00000141985	4360370	SH3GL1	FALSE	FALSE	FALSE	FALSE
ENSG00000167670	19	0.032074	Excitatory Neuron	0.53159	0.40245	0.54728	ENSG00000167670	4402640	CHAF1A	FALSE	FALSE	FALSE	FALSE
ENSG00000167671	19	0.7199	Excitatory Neuron	0.4886	0.1356	0.161	ENSG00000167671	4444999	UBXN6	FALSE	FALSE	FALSE	FALSE
ENSG00000167674	19	0.16364	Excitatory Neuron	0.2911	0.56742	0.59023	ENSG00000167674	4472297	HDGFL2	FALSE	FALSE	FALSE	FALSE
ENSG00000127666	19	0.006335	Excitatory Neuron	0.9044	0.411	0.7469	ENSG00000127666	4815932	TICAM1	FALSE	FALSE	FALSE	FALSE
ENSG00000223573	19	0.14398	Excitatory Neuron	0.16609	0.040966	0.69912	ENSG00000223573	5558167	TINCR	FALSE	FALSE	TRUE	FALSE
ENSG00000196365	19	0.34892	Excitatory Neuron	0.095018	0.25944	0.29308	ENSG00000196365	5691834	LONP1	FALSE	FALSE	FALSE	FALSE
ENSG00000141994	19	0.005755	Excitatory Neuron	0.5624	0.8162	0.1249	ENSG00000141994	5784832	DUS3L	FALSE	FALSE	FALSE	FALSE
ENSG00000031823	19	0.10849	Excitatory Neuron	0.36998	0.37023	0.9257	ENSG00000031823	5916139	RANBP3	FALSE	FALSE	FALSE	FALSE
ENSG00000087903	19	0.56648	Excitatory Neuron	0.57186	0.29475	0.6043	ENSG00000087903	5993164	RFX2	FALSE	FALSE	FALSE	FALSE
ENSG00000130382	19	0.50529	Excitatory Neuron	0.36226	0.093915	0.49497	ENSG00000130382	6210381	MLLT1	FALSE	FALSE	FALSE	FALSE
ENSG00000125652	19	0.45047	Excitatory Neuron	1	0.73051	NA	ENSG00000125652	6372794	ALKBH7	FALSE	FALSE	FALSE	NA
ENSG00000125651	19	0.42513	Excitatory Neuron	0.87086	0.05391	0.20836	ENSG00000125651	6379572	GTF2F1	FALSE	FALSE	FALSE	FALSE
ENSG00000181240	19	0.76124	Excitatory Neuron	0.023855	0.5112	0.14858	ENSG00000181240	6426037	SLC25A41	FALSE	TRUE	FALSE	FALSE
ENSG00000125734	19	0.623	Excitatory Neuron	0.85713	0.97199	0.66839	ENSG00000125734	6729914	GPR108	FALSE	FALSE	FALSE	FALSE
ENSG00000171105	19	0.22073	Excitatory Neuron	0.65697	0.32604	0.9136	ENSG00000171105	7112255	INSR	FALSE	FALSE	FALSE	FALSE
ENSG00000104880	19	0.8581	Excitatory Neuron	0.3917	0.0872	NA	ENSG00000104880	7348937	ARHGEF18	FALSE	FALSE	FALSE	NA
ENSG00000032444	19	0.11972	Excitatory Neuron	0.25634	0.16697	0.51752	ENSG00000032444	7534004	PNPLA6	FALSE	FALSE	FALSE	FALSE
ENSG00000181029	19	0.9035	Excitatory Neuron	0.2175	0.5282	NA	ENSG00000181029	7680833	TRAPPC5	FALSE	FALSE	FALSE	NA
ENSG00000142459	19	0.7796	Excitatory Neuron	0.1704	0.1918	0.8722	ENSG00000142459	7830218	EVI5L	FALSE	FALSE	FALSE	FALSE
ENSG00000183248	19	0.7501	Excitatory Neuron	1	1	NA	ENSG00000183248	7868719	PRR36	FALSE	FALSE	FALSE	NA
ENSG00000076984	19	0.53885	Excitatory Neuron	0.95248	0.36984	NA	ENSG00000076984	7903843	MAP2K7	FALSE	FALSE	FALSE	NA
ENSG00000090661	19	0.75559	Excitatory Neuron	0.12487	0.025118	0.95837	ENSG00000090661	8206736	CERS4	FALSE	FALSE	TRUE	FALSE
ENSG00000233927	19	0.4797	Excitatory Neuron	0.56072	0.69398	0.96267	ENSG00000233927	8321158	RPS28	FALSE	FALSE	FALSE	FALSE
ENSG00000130803	19	0.60543	Excitatory Neuron	0.30728	0.86047	0.1001	ENSG00000130803	9140397	ZNF317	FALSE	FALSE	FALSE	FALSE
ENSG00000188321	19	0.9201	Excitatory Neuron	0.8675	0.2435	0.9741	ENSG00000188321	9323772	ZNF559	FALSE	FALSE	FALSE	FALSE
ENSG00000270011	19	0.9201	Excitatory Neuron	0.8675	0.2435	0.9741	ENSG00000270011	9324174	ZNF559-ZNF177	FALSE	FALSE	FALSE	FALSE
ENSG00000188629	19	0.9201	Excitatory Neuron	0.8675	0.2435	0.9741	ENSG00000188629	9363013	ZNF177	FALSE	FALSE	FALSE	FALSE
ENSG00000174652	19	0.62115	Excitatory Neuron	0.69732	0.38872	0.554	ENSG00000174652	9412429	ZNF266	FALSE	FALSE	FALSE	FALSE
ENSG00000130818	19	0.61934	Excitatory Neuron	0.12266	0.44575	0.075261	ENSG00000130818	9523223	ZNF426	FALSE	FALSE	FALSE	FALSE
ENSG00000196605	19	0.76477	Excitatory Neuron	0.45554	0.127	NA	ENSG00000196605	9751993	ZNF846	FALSE	FALSE	FALSE	NA
ENSG00000127452	19	0.24032	Excitatory Neuron	1	0.7539	NA	ENSG00000127452	9810267	FBXL12	FALSE	FALSE	FALSE	NA
ENSG00000080573	19	0.84025	Excitatory Neuron	0.98623	0.24461	0.24093	ENSG00000080573	9959561	COL5A3	FALSE	FALSE	FALSE	FALSE
ENSG00000244165	19	0.54223	Excitatory Neuron	0.64302	0.31347	0.99127	ENSG00000244165	10111693	P2RY11	FALSE	FALSE	FALSE	FALSE
ENSG00000220201	19	0.57353	Excitatory Neuron	0.97139	0.33673	0.63188	ENSG00000220201	10304803	ZGLP1	FALSE	FALSE	FALSE	FALSE
ENSG00000267673	19	0.13538	Excitatory Neuron	0.52488	0.9758	0.31858	ENSG00000267673	10309916	FDX2	FALSE	FALSE	FALSE	FALSE
ENSG00000065989	19	0.4212	Excitatory Neuron	0.6454	0.7445	0.1084	ENSG00000065989	10416773	PDE4A	FALSE	FALSE	FALSE	FALSE
ENSG00000129347	19	0.5974	Excitatory Neuron	0.4891	0.1976	0.5451	ENSG00000129347	10553085	KRI1	FALSE	FALSE	FALSE	FALSE
ENSG00000130164	19	0.7271	Excitatory Neuron	0.5175	0.3308	0.931	ENSG00000130164	11089418	LDLR	FALSE	FALSE	FALSE	FALSE
ENSG00000105514	19	0.38021	Excitatory Neuron	0.18486	0.95073	0.18139	ENSG00000105514	11322068	RAB3D	FALSE	FALSE	FALSE	FALSE
ENSG00000183401	19	0.02326	Excitatory Neuron	1	1	NA	ENSG00000183401	11344684	CCDC159	FALSE	FALSE	FALSE	NA
ENSG00000196361	19	0.8897	Excitatory Neuron	0.3202	0.4291	NA	ENSG00000196361	11451326	ELAVL3	FALSE	FALSE	FALSE	NA
ENSG00000198551	19	0.7034	Excitatory Neuron	1	1	NA	ENSG00000198551	11559374	ZNF627	FALSE	FALSE	FALSE	NA
ENSG00000223547	19	0.98998	Excitatory Neuron	0.11898	0.8581	0.79542	ENSG00000223547	12064731	ZNF844	FALSE	FALSE	FALSE	FALSE
ENSG00000197857	19	0.3086	Excitatory Neuron	1	1	NA	ENSG00000197857	12224686	ZNF44	FALSE	FALSE	FALSE	NA
ENSG00000188868	19	0.4092	Excitatory Neuron	0.7879	0.3019	0.03546	ENSG00000188868	12317477	ZNF563	FALSE	FALSE	FALSE	TRUE
ENSG00000242852	19	0.6415	Excitatory Neuron	0.678	0.7312	0.9311	ENSG00000242852	12461184	ZNF709	FALSE	FALSE	FALSE	FALSE
ENSG00000249709	19	0.13083	Excitatory Neuron	0.46586	0.048527	0.20445	ENSG00000249709	12525373	ZNF564	FALSE	FALSE	TRUE	FALSE
ENSG00000188033	19	0.23122	Excitatory Neuron	0.5383	0.78064	0.027201	ENSG00000188033	12576100	ZNF490	FALSE	FALSE	FALSE	TRUE
ENSG00000105583	19	0.00793	Excitatory Neuron	1	1	NA	ENSG00000105583	12668073	WDR83OS	FALSE	FALSE	FALSE	NA
ENSG00000132004	19	0.8684	Excitatory Neuron	1	1	NA	ENSG00000132004	12688053	FBXW9	FALSE	FALSE	FALSE	NA
ENSG00000105576	19	0.5936	Excitatory Neuron	0.3323	0.3339	0.9813	ENSG00000105576	12699201	TNPO2	FALSE	FALSE	FALSE	FALSE
ENSG00000105607	19	0.47386	Excitatory Neuron	0.34136	0.58463	0.57682	ENSG00000105607	12891128	GCDH	FALSE	FALSE	FALSE	FALSE
ENSG00000179218	19	0.71494	Excitatory Neuron	0.31007	0.17901	0.47523	ENSG00000179218	12938578	CALR	FALSE	FALSE	FALSE	FALSE
ENSG00000104907	19	0.5421	Excitatory Neuron	0.098442	0.21209	0.43721	ENSG00000104907	13104902	TRMT1	FALSE	FALSE	FALSE	FALSE
ENSG00000160877	19	0.1261	Excitatory Neuron	0.6551	0.7094	NA	ENSG00000160877	13116862	NACC1	FALSE	FALSE	FALSE	NA
ENSG00000104915	19	0.78695	Excitatory Neuron	0.87927	0.058117	0.77017	ENSG00000104915	13144058	STX10	FALSE	FALSE	FALSE	FALSE
ENSG00000141837	19	0.38971	Excitatory Neuron	0.7761	0.23932	0.75205	ENSG00000141837	13206442	CACNA1A	FALSE	FALSE	FALSE	FALSE
ENSG00000104957	19	0.28461	Excitatory Neuron	0.89069	0.95946	0.078318	ENSG00000104957	13731760	YJU2B	FALSE	FALSE	FALSE	FALSE
ENSG00000037757	19	0.35661	Excitatory Neuron	0.40537	0.44607	0.91174	ENSG00000037757	13764522	MRI1	FALSE	FALSE	FALSE	FALSE
ENSG00000132017	19	0.57675	Excitatory Neuron	0.3224	0.773	0.9012	ENSG00000132017	13952509	DCAF15	FALSE	FALSE	FALSE	FALSE
ENSG00000104998	19	0.49096	Excitatory Neuron	0.92142	0.15916	0.33991	ENSG00000104998	14031762	IL27RA	FALSE	FALSE	FALSE	FALSE
ENSG00000141854	19	0.55264	Excitatory Neuron	0.020348	0.7993	0.70908	ENSG00000141854	14072536	MISP3	FALSE	TRUE	FALSE	FALSE
ENSG00000072062	19	0.2854	Excitatory Neuron	1	1	NA	ENSG00000072062	14091688	PRKACA	FALSE	FALSE	FALSE	NA
ENSG00000072071	19	0.48075	Excitatory Neuron	0.63492	0.44738	NA	ENSG00000072071	14147743	ADGRL1	FALSE	FALSE	FALSE	NA
ENSG00000123159	19	0.16673	Excitatory Neuron	0.39368	0.26328	0.29396	ENSG00000123159	14477760	GIPC1	FALSE	FALSE	FALSE	FALSE
ENSG00000132002	19	0.3059	Excitatory Neuron	0.76407	0.84119	0.63046	ENSG00000132002	14513789	DNAJB1	FALSE	FALSE	FALSE	FALSE
ENSG00000099797	19	0.8887	Excitatory Neuron	0.9575	0.878	0.39788	ENSG00000099797	14517085	TECR	FALSE	FALSE	FALSE	FALSE
ENSG00000160961	19	0.1615	Excitatory Neuron	0.7816	0.7209	0.05946	ENSG00000160961	14689801	ZNF333	FALSE	FALSE	FALSE	FALSE
ENSG00000105143	19	0.53576	Excitatory Neuron	0.89979	0.17368	0.072881	ENSG00000105143	14950033	SLC1A6	FALSE	FALSE	FALSE	FALSE
ENSG00000141867	19	0.6149	Excitatory Neuron	0.659	0.382	0.3632	ENSG00000141867	15235519	BRD4	FALSE	FALSE	FALSE	FALSE
ENSG00000105127	19	0.97494	Excitatory Neuron	0.090652	0.68966	NA	ENSG00000105127	15353385	AKAP8	FALSE	FALSE	FALSE	NA
ENSG00000167460	19	0.43451	Excitatory Neuron	0.12704	0.029272	0.28284	ENSG00000167460	16067021	TPM4	FALSE	FALSE	TRUE	FALSE
ENSG00000127527	19	0.239	Excitatory Neuron	0.09854	0.8503	0.1572	ENSG00000127527	16355225	EPS15L1	FALSE	FALSE	FALSE	FALSE
ENSG00000105072	19	0.148	Excitatory Neuron	0.001679	0.3235	0.1888	ENSG00000105072	16496394	C19orf44	FALSE	TRUE	FALSE	FALSE
ENSG00000214046	19	0.6614	Excitatory Neuron	0.03292	0.1126	NA	ENSG00000214046	16630751	SMIM7	FALSE	TRUE	FALSE	NA
ENSG00000127511	19	0.6618	Excitatory Neuron	0.9734	0.01062	0.3047	ENSG00000127511	16829398	SIN3B	FALSE	FALSE	TRUE	FALSE
ENSG00000131351	19	0.75182	Excitatory Neuron	0.62826	0.34554	0.10619	ENSG00000131351	17049729	HAUS8	FALSE	FALSE	FALSE	FALSE
ENSG00000099331	19	0.45059	Excitatory Neuron	0.96689	0.81554	0.4544	ENSG00000099331	17075777	MYO9B	FALSE	FALSE	FALSE	FALSE
ENSG00000053501	19	0.10092	Excitatory Neuron	0.1473	0.7845	0.5858	ENSG00000053501	17215346	USE1	FALSE	FALSE	FALSE	FALSE
ENSG00000099330	19	0.47909	Excitatory Neuron	0.7424	0.67676	0.018919	ENSG00000099330	17226213	OCEL1	FALSE	FALSE	FALSE	TRUE
ENSG00000127220	19	0.5637	Excitatory Neuron	1	0.584	NA	ENSG00000127220	17292131	ABHD8	FALSE	FALSE	FALSE	NA
ENSG00000130312	19	0.1177	Excitatory Neuron	0.07607	0.4602	0.1263	ENSG00000130312	17292609	MRPL34	FALSE	FALSE	FALSE	FALSE
ENSG00000130311	19	0.50922	Excitatory Neuron	0.043065	0.73444	0.47672	ENSG00000130311	17309518	DDA1	FALSE	TRUE	FALSE	FALSE
ENSG00000130299	19	0.4644	Excitatory Neuron	1	1	NA	ENSG00000130299	17334920	GTPBP3	FALSE	FALSE	FALSE	NA
ENSG00000141971	19	0.01526	Excitatory Neuron	0.2061	0.02366	0.5691	ENSG00000141971	17405722	MVB12A	FALSE	FALSE	TRUE	FALSE
ENSG00000130313	19	0.44641	Excitatory Neuron	0.31462	0.1202	0.33933	ENSG00000130313	17511636	PGLS	FALSE	FALSE	FALSE	FALSE
ENSG00000130309	19	0.11355	Excitatory Neuron	0.44958	0.57589	0.96566	ENSG00000130309	17555649	COLGALT1	FALSE	FALSE	FALSE	FALSE
ENSG00000130477	19	0.893	Excitatory Neuron	0.187	0.04895	NA	ENSG00000130477	17601336	UNC13A	FALSE	FALSE	TRUE	NA
ENSG00000130475	19	0.006555	Excitatory Neuron	0.8103	0.1916	0.4477	ENSG00000130475	17747718	FCHO1	FALSE	FALSE	FALSE	FALSE
ENSG00000007080	19	0.7761	Excitatory Neuron	0.50571	0.56367	0.70053	ENSG00000007080	17933015	CCDC124	FALSE	FALSE	FALSE	FALSE
ENSG00000099308	19	0.06978	Excitatory Neuron	0.98022	0.21635	0.32334	ENSG00000099308	18097778	MAST3	FALSE	FALSE	FALSE	FALSE
ENSG00000006016	19	0.99553	Excitatory Neuron	0.74444	0.97406	0.36001	ENSG00000006016	18572220	CRLF1	FALSE	FALSE	FALSE	FALSE
ENSG00000105662	19	0.39794	Excitatory Neuron	0.65577	0.7238	0.16544	ENSG00000105662	18683678	CRTC1	FALSE	FALSE	FALSE	FALSE
ENSG00000223802	19	0.895	Excitatory Neuron	0.729	0.6552	0.855	ENSG00000223802	18868545	CERS1	FALSE	FALSE	FALSE	FALSE
ENSG00000105671	19	0.96204	Excitatory Neuron	0.91029	0.46325	0.48758	ENSG00000105671	18919705	DDX49	FALSE	FALSE	FALSE	FALSE
ENSG00000064607	19	0.9175	Excitatory Neuron	0.6734	0.9163	0.7196	ENSG00000064607	18990888	SUGP2	FALSE	FALSE	FALSE	FALSE
ENSG00000064545	19	0.023655	Excitatory Neuron	0.29716	0.088014	0.46206	ENSG00000064545	19119169	TMEM161A	FALSE	FALSE	FALSE	FALSE
ENSG00000167491	19	0.1363	Excitatory Neuron	0.7106	0.0986	0.5708	ENSG00000167491	19385826	GATAD2A	FALSE	FALSE	FALSE	FALSE
ENSG00000081665	19	0.8295	Excitatory Neuron	1	1	NA	ENSG00000081665	19761038	ZNF506	FALSE	FALSE	FALSE	NA
ENSG00000197124	19	0.54225	Excitatory Neuron	0.76568	0.9354	0.65368	ENSG00000197124	19997058	ZNF682	FALSE	FALSE	FALSE	FALSE
ENSG00000237440	19	0.9741	Excitatory Neuron	0.5497	0.8972	NA	ENSG00000237440	20535825	ZNF737	FALSE	FALSE	FALSE	NA
ENSG00000188171	19	0.20672	Excitatory Neuron	0.7715	0.6357	0.6953	ENSG00000188171	20619939	ZNF626	FALSE	FALSE	FALSE	FALSE
ENSG00000105750	19	0.81588	Excitatory Neuron	0.90396	0.019236	0.87661	ENSG00000105750	20923222	ZNF85	FALSE	FALSE	TRUE	FALSE
ENSG00000160352	19	0.448	Excitatory Neuron	1	1	NA	ENSG00000160352	21082159	ZNF714	FALSE	FALSE	FALSE	NA
ENSG00000182141	19	0.81793	Excitatory Neuron	0.26645	0.81806	0.76486	ENSG00000182141	21284033	ZNF708	FALSE	FALSE	FALSE	FALSE
ENSG00000172687	19	0.2997	Excitatory Neuron	0.07549	0.345	0.1754	ENSG00000172687	21358930	ZNF738	FALSE	FALSE	FALSE	FALSE
ENSG00000197013	19	0.54388	Excitatory Neuron	0.86187	0.22182	0.76516	ENSG00000197013	21496682	ZNF429	FALSE	FALSE	FALSE	FALSE
ENSG00000197020	19	0.85712	Excitatory Neuron	0.13903	0.39642	0.14624	ENSG00000197020	21722771	ZNF100	FALSE	FALSE	FALSE	FALSE
ENSG00000160321	19	0.60533	Excitatory Neuron	0.479	0.42465	0.83893	ENSG00000160321	21932958	ZNF208	FALSE	FALSE	FALSE	FALSE
ENSG00000197360	19	0.052297	Excitatory Neuron	0.75551	0.0065745	0.53854	ENSG00000197360	22391019	ZNF98	FALSE	FALSE	TRUE	FALSE
ENSG00000197372	19	0.5826	Excitatory Neuron	0.9233	0.712	0.04408	ENSG00000197372	23525631	ZNF675	FALSE	FALSE	FALSE	TRUE
ENSG00000196172	19	0.25631	Excitatory Neuron	0.29913	0.41884	NA	ENSG00000196172	23739195	ZNF681	FALSE	FALSE	FALSE	NA
ENSG00000213096	19	0.08561	Excitatory Neuron	0.50055	0.61077	0.2215	ENSG00000213096	24033405	ZNF254	FALSE	FALSE	FALSE	FALSE
ENSG00000105171	19	0.1313	Excitatory Neuron	1	1	NA	ENSG00000105171	29606283	POP4	FALSE	FALSE	FALSE	NA
ENSG00000131943	19	0.7107	Excitatory Neuron	0.1581	0.1385	0.01159	ENSG00000131943	29698937	C19orf12	FALSE	FALSE	FALSE	TRUE
ENSG00000105185	19	0.3933	Excitatory Neuron	0.1237	0.2785	0.01362	ENSG00000105185	32581190	PDCD5	FALSE	FALSE	FALSE	TRUE
ENSG00000105186	19	0.14453	Excitatory Neuron	0.31372	0.51335	0.46426	ENSG00000105186	32597006	ANKRD27	FALSE	FALSE	FALSE	FALSE
ENSG00000121289	19	0.1915	Excitatory Neuron	0.2985	0.04901	0.209	ENSG00000121289	32875925	CEP89	FALSE	FALSE	TRUE	FALSE
ENSG00000076650	19	0.9557	Excitatory Neuron	0.9027	0.06491	0.9602	ENSG00000076650	33080899	GPATCH1	FALSE	FALSE	FALSE	FALSE
ENSG00000245848	19	0.33034	Excitatory Neuron	0.60197	0.73069	0.14374	ENSG00000245848	33299934	CEBPA	FALSE	FALSE	FALSE	FALSE
ENSG00000153879	19	0.8912	Excitatory Neuron	0.9549	0.6928	NA	ENSG00000153879	33373685	CEBPG	FALSE	FALSE	FALSE	NA
ENSG00000124302	19	0.73745	Excitatory Neuron	0.62064	0.51335	0.17608	ENSG00000124302	33621953	CHST8	FALSE	FALSE	FALSE	FALSE
ENSG00000153885	19	0.64447	Excitatory Neuron	0.31136	0.23095	0.59603	ENSG00000153885	33795933	KCTD15	FALSE	FALSE	FALSE	FALSE
ENSG00000257103	19	0.54699	Excitatory Neuron	0.5779	0.17185	0.8033	ENSG00000257103	34172504	LSM14A	FALSE	FALSE	FALSE	FALSE
ENSG00000142279	19	0.01023	Excitatory Neuron	0.3264	0.144	NA	ENSG00000142279	34481758	WTIP	FALSE	FALSE	FALSE	NA
ENSG00000205209	19	0.34404	Excitatory Neuron	0.42874	0.22421	0.53234	ENSG00000205209	34590644	SCGB2B2	FALSE	FALSE	FALSE	FALSE
ENSG00000197841	19	0.24165	Excitatory Neuron	0.1776	0.08559	0.51344	ENSG00000197841	34734155	ZNF181	FALSE	FALSE	FALSE	FALSE
ENSG00000105711	19	0.17837	Excitatory Neuron	1	0.11738	NA	ENSG00000105711	35030470	SCN1B	FALSE	FALSE	FALSE	NA
ENSG00000153902	19	0.2673	Excitatory Neuron	0.84	0.07747	0.3546	ENSG00000153902	35124513	LGI4	FALSE	FALSE	FALSE	FALSE
ENSG00000105698	19	0.8282	Excitatory Neuron	1	1	NA	ENSG00000105698	35268962	USF2	FALSE	FALSE	FALSE	NA
ENSG00000161249	19	0.7279	Excitatory Neuron	0.07097	0.2674	0.7145	ENSG00000161249	35497220	DMKN	FALSE	FALSE	FALSE	FALSE
ENSG00000126254	19	0.3933	Excitatory Neuron	1	1	NA	ENSG00000126254	35629030	RBM42	FALSE	FALSE	FALSE	NA
ENSG00000161265	19	0.016284	Excitatory Neuron	0.61362	0.013654	0.47243	ENSG00000161265	35742464	U2AF1L4	FALSE	FALSE	TRUE	FALSE
ENSG00000167595	19	0.21407	Excitatory Neuron	0.88617	0.32364	0.27534	ENSG00000167595	35758143	PROSER3	FALSE	FALSE	FALSE	FALSE
ENSG00000004777	19	0.1467	Excitatory Neuron	0.78116	0.021607	0.52235	ENSG00000004777	35774532	ARHGAP33	FALSE	FALSE	TRUE	FALSE
ENSG00000167604	19	0.2883	Excitatory Neuron	1	1	NA	ENSG00000167604	35887630	NFKBID	FALSE	FALSE	FALSE	NA
ENSG00000105258	19	0.71157	Excitatory Neuron	0.50041	0.86433	0.96312	ENSG00000105258	36113709	POLR2I	FALSE	FALSE	FALSE	FALSE
ENSG00000126247	19	0.8344	Excitatory Neuron	0.8373	0.1336	NA	ENSG00000126247	36139953	CAPNS1	FALSE	FALSE	FALSE	NA
ENSG00000161281	19	0.8873	Excitatory Neuron	0.6184	0.6782	NA	ENSG00000161281	36150922	COX7A1	FALSE	FALSE	FALSE	NA
ENSG00000196357	19	0.8338	Excitatory Neuron	0.3113	0.5886	0.719	ENSG00000196357	36182276	ZNF565	FALSE	FALSE	FALSE	FALSE
ENSG00000167635	19	0.163	Excitatory Neuron	0.7629	0.3896	0.2118	ENSG00000167635	36214602	ZNF146	FALSE	FALSE	FALSE	FALSE
ENSG00000142065	19	0.24025	Excitatory Neuron	0.68089	0.93204	0.45027	ENSG00000142065	36334453	ZFP14	FALSE	FALSE	FALSE	FALSE
ENSG00000181007	19	0.20283	Excitatory Neuron	0.8492	0.92216	0.43449	ENSG00000181007	36383120	ZFP82	FALSE	FALSE	FALSE	FALSE
ENSG00000186017	19	0.2518	Excitatory Neuron	0.7561	0.5584	0.1239	ENSG00000186017	36445119	ZNF566	FALSE	FALSE	FALSE	FALSE
ENSG00000197808	19	0.574	Excitatory Neuron	0.2822	0.5129	0.1047	ENSG00000197808	36636618	ZNF461	FALSE	FALSE	FALSE	FALSE
ENSG00000185869	19	0.39315	Excitatory Neuron	0.35111	0.36427	0.11731	ENSG00000185869	36888124	ZNF829	FALSE	FALSE	FALSE	FALSE
ENSG00000198453	19	0.71107	Excitatory Neuron	0.02961	0.6326	0.29938	ENSG00000198453	36916316	ZNF568	FALSE	TRUE	FALSE	FALSE
ENSG00000197050	19	0.5766	Excitatory Neuron	0.1658	0.7044	0.1842	ENSG00000197050	37007857	ZNF420	FALSE	FALSE	FALSE	FALSE
ENSG00000171827	19	0.13534	Excitatory Neuron	1	0.27158	NA	ENSG00000171827	37467585	ZNF570	FALSE	FALSE	FALSE	NA
ENSG00000188227	19	0.9183	Excitatory Neuron	0.04282	0.5275	0.9063	ENSG00000188227	37506939	ZNF793	FALSE	TRUE	FALSE	FALSE
ENSG00000120784	19	0.14289	Excitatory Neuron	0.2393	0.7465	0.9296	ENSG00000120784	37613749	ZFP30	FALSE	FALSE	FALSE	FALSE
ENSG00000105738	19	0.8309	Excitatory Neuron	1	1	NA	ENSG00000105738	37907208	SIPA1L3	FALSE	FALSE	FALSE	NA
ENSG00000167645	19	0.67490000000000006	Excitatory Neuron	1	1	NA	ENSG00000167645	38303558	YIF1B	FALSE	FALSE	FALSE	NA
ENSG00000099338	19	0.042333	Excitatory Neuron	1	0.6975	NA	ENSG00000099338	38335775	CATSPERG	FALSE	FALSE	FALSE	NA
ENSG00000068903	19	0.99356	Excitatory Neuron	0.53719	0.55041	0.055236	ENSG00000068903	38878555	SIRT2	FALSE	FALSE	FALSE	FALSE
ENSG00000104825	19	0.79352	Excitatory Neuron	0.3607	0.18795	0.0228	ENSG00000104825	38899700	NFKBIB	FALSE	FALSE	FALSE	TRUE
ENSG00000262484	19	0.3975	Excitatory Neuron	0.3425	0.6812	NA	ENSG00000262484	38908980	CCER2	FALSE	FALSE	FALSE	NA
ENSG00000269190	19	0.29678	Excitatory Neuron	0.80691	0.40956	0.21457	ENSG00000269190	38941401	FBXO17	FALSE	FALSE	FALSE	FALSE
ENSG00000161243	19	0.30077	Excitatory Neuron	0.57945	0.77313	0.0094759	ENSG00000161243	38990714	FBXO27	FALSE	FALSE	FALSE	TRUE
ENSG00000130669	19	0.51344	Excitatory Neuron	0.67749	0.022266	0.92317	ENSG00000130669	39125770	PAK4	FALSE	FALSE	TRUE	FALSE
ENSG00000179134	19	0.8953	Excitatory Neuron	0.3233	1	0.0544	ENSG00000179134	39342421	SAMD4B	FALSE	FALSE	FALSE	FALSE
ENSG00000176401	19	0.95652	Excitatory Neuron	0.4126	0.3204	0.7743	ENSG00000176401	39530987	EID2B	FALSE	FALSE	FALSE	FALSE
ENSG00000176396	19	0.72631	Excitatory Neuron	0.088138	0.73833	0.42199	ENSG00000176396	39538707	EID2	FALSE	FALSE	FALSE	FALSE
ENSG00000105202	19	0.54752	Excitatory Neuron	0.90806	0.12606	0.59169	ENSG00000105202	39834458	FBL	FALSE	FALSE	FALSE	FALSE
ENSG00000130758	19	0.2027	Excitatory Neuron	0.4514	0.7867	0.8673	ENSG00000130758	40191426	MAP3K10	FALSE	FALSE	FALSE	FALSE
ENSG00000160396	19	0.2603	Excitatory Neuron	0.4122	0.3852	0.2282	ENSG00000160396	40379271	HIPK4	FALSE	FALSE	FALSE	FALSE
ENSG00000160460	19	0.1472	Excitatory Neuron	0.012778	0.07238	0.76669	ENSG00000160460	40466241	SPTBN4	FALSE	TRUE	FALSE	FALSE
ENSG00000123815	19	0.22811	Excitatory Neuron	0.46967	0.94366	NA	ENSG00000123815	40691514	COQ8B	FALSE	FALSE	FALSE	NA
ENSG00000105323	19	0.06958	Excitatory Neuron	0.2587	0.9089	0.2175	ENSG00000105323	41262496	HNRNPUL1	FALSE	FALSE	FALSE	FALSE
ENSG00000105329	19	0.90743	Excitatory Neuron	0.1976	0.2153	0.30998	ENSG00000105329	41301587	TGFB1	FALSE	FALSE	FALSE	FALSE
ENSG00000105732	19	0.9976	Excitatory Neuron	0.1524	0.1107	NA	ENSG00000105732	42068477	ZNF574	FALSE	FALSE	FALSE	NA
ENSG00000105723	19	0.7277	Excitatory Neuron	1	1	NA	ENSG00000105723	42226225	GSK3A	FALSE	FALSE	FALSE	NA
ENSG00000105429	19	1.2844e-6	Excitatory Neuron	0.86965	0.4259	0.036767	ENSG00000105429	42325609	MEGF8	TRUE	FALSE	FALSE	TRUE
ENSG00000176531	19	0.578	Excitatory Neuron	0.57393	0.057509	0.66549	ENSG00000176531	43474341	PHLDB3	FALSE	FALSE	FALSE	FALSE
ENSG00000105755	19	0.2224	Excitatory Neuron	0.2264	1	0.6427	ENSG00000105755	43506719	ETHE1	FALSE	FALSE	FALSE	FALSE
ENSG00000167378	19	0.58572	Excitatory Neuron	0.3073	0.23115	0.78586	ENSG00000167378	43584367	IRGQ	FALSE	FALSE	FALSE	FALSE
ENSG00000131116	19	0.2504	Excitatory Neuron	1	0.7469	NA	ENSG00000131116	43607224	ZNF428	FALSE	FALSE	FALSE	NA
ENSG00000167637	19	0.015226	Excitatory Neuron	0.042432	0.55819	0.11701	ENSG00000167637	43827321	ZNF283	FALSE	TRUE	FALSE	FALSE
ENSG00000204920	19	4.2188e-5	Excitatory Neuron	0.86198	0.20292	0.64111	ENSG00000204920	43967862	ZNF155	FALSE	FALSE	FALSE	FALSE
ENSG00000167380	19	0.10301	Excitatory Neuron	0.23716	0.72634	0.23883	ENSG00000167380	44165073	ZNF226	FALSE	FALSE	FALSE	FALSE
ENSG00000159917	19	0.04617	Excitatory Neuron	0.1382	0.3796	0.1919	ENSG00000159917	44228729	ZNF235	FALSE	FALSE	FALSE	FALSE
ENSG00000159915	19	0.85254	Excitatory Neuron	0.05194	0.75367	0.8054	ENSG00000159915	44259880	ZNF233	FALSE	FALSE	FALSE	FALSE
ENSG00000062370	19	0.9184	Excitatory Neuron	0.01316	0.7579	0.3697	ENSG00000062370	44326555	ZNF112	FALSE	TRUE	FALSE	FALSE
ENSG00000167384	19	0.1037	Excitatory Neuron	0.5752	0.7573	0.08957	ENSG00000167384	44474428	ZNF180	FALSE	FALSE	FALSE	FALSE
ENSG00000186567	19	5.9227e-9	Excitatory Neuron	0.034256	0.1658	0.38163	ENSG00000186567	44662278	CEACAM19	TRUE	TRUE	FALSE	FALSE
ENSG00000104853	19	0.7754	Excitatory Neuron	0.6202	0.705	0.6679	ENSG00000104853	44954585	CLPTM1	FALSE	FALSE	FALSE	FALSE
ENSG00000007255	19	0.035981	Excitatory Neuron	1	1	NA	ENSG00000007255	45162928	TRAPPC6A	FALSE	FALSE	FALSE	NA
ENSG00000104884	19	0.14545	Excitatory Neuron	0.44847	0.09303	0.072034	ENSG00000104884	45349837	ERCC2	FALSE	FALSE	FALSE	FALSE
ENSG00000012061	19	0.065644	Excitatory Neuron	0.9532	0.3984	0.9541	ENSG00000012061	45407334	ERCC1	FALSE	FALSE	FALSE	FALSE
ENSG00000104967	19	0.2418	Excitatory Neuron	0.7445	0.3453	0.02171	ENSG00000104967	45933734	NOVA2	FALSE	FALSE	FALSE	TRUE
ENSG00000104983	19	0.63541	Excitatory Neuron	0.079412	0.95568	0.09097	ENSG00000104983	45995461	CCDC61	FALSE	FALSE	FALSE	FALSE
ENSG00000204869	19	0.38059	Excitatory Neuron	0.16004	0.71794	0.059331	ENSG00000204869	46039182	IGFL4	FALSE	FALSE	FALSE	FALSE
ENSG00000277531	19	0.50765	Excitatory Neuron	0.08864	0.47259	0.72582	ENSG00000277531	46424697	PNMA8C	FALSE	FALSE	FALSE	FALSE
ENSG00000204851	19	0.1306	Excitatory Neuron	0.9041	0.004741	NA	ENSG00000204851	46486906	PNMA8B	FALSE	FALSE	TRUE	NA
ENSG00000105287	19	0.023027	Excitatory Neuron	0.55071	0.05787	0.85937	ENSG00000105287	46674275	PRKD2	FALSE	FALSE	FALSE	FALSE
ENSG00000130751	19	0.13165	Excitatory Neuron	1	0.34585	NA	ENSG00000130751	47019837	NPAS1	FALSE	FALSE	FALSE	NA
ENSG00000142230	19	0.99675	Excitatory Neuron	1	0.33689	NA	ENSG00000142230	47113274	SAE1	FALSE	FALSE	FALSE	NA
ENSG00000197405	19	0.34765	Excitatory Neuron	1	1	NA	ENSG00000197405	47290023	C5AR1	FALSE	FALSE	FALSE	NA
ENSG00000134815	19	0.47196	Excitatory Neuron	0.77429	0.35649	0.021187	ENSG00000134815	47349312	DHX34	FALSE	FALSE	FALSE	TRUE
ENSG00000118162	19	0.19339	Excitatory Neuron	1	1	NA	ENSG00000118162	47475150	KPTN	FALSE	FALSE	FALSE	NA
ENSG00000178980	19	2.3148e-4	Excitatory Neuron	0.79574	0.55177	0.4196	ENSG00000178980	47778677	SELENOW	FALSE	FALSE	FALSE	FALSE
ENSG00000105499	19	0.94032	Excitatory Neuron	0.16811	0.4728	0.11939	ENSG00000105499	48047843	PLA2G4C	FALSE	FALSE	FALSE	FALSE
ENSG00000105486	19	0.21464	Excitatory Neuron	0.08196	0.97093	0.8889	ENSG00000105486	48115445	LIG1	FALSE	FALSE	FALSE	FALSE
ENSG00000185453	19	0.56126	Excitatory Neuron	0.86348	0.81422	0.24202	ENSG00000185453	48170680	ZSWIM9	FALSE	FALSE	FALSE	FALSE
ENSG00000105447	19	0.6168	Excitatory Neuron	0.05817	0.9888	0.1951	ENSG00000105447	48445841	GRWD1	FALSE	FALSE	FALSE	FALSE
ENSG00000182324	19	0.15349	Excitatory Neuron	0.21307	0.37448	0.37636	ENSG00000182324	48455574	KCNJ14	FALSE	FALSE	FALSE	FALSE
ENSG00000105443	19	0.83136	Excitatory Neuron	0.097097	0.43945	0.032617	ENSG00000105443	48469208	CYTH2	FALSE	FALSE	FALSE	TRUE
ENSG00000063180	19	0.1945	Excitatory Neuron	1	1	NA	ENSG00000063180	48637946	CA11	FALSE	FALSE	FALSE	NA
ENSG00000105552	19	0.87756	Excitatory Neuron	0.58713	0.64256	0.12643	ENSG00000105552	48795062	BCAT2	FALSE	FALSE	FALSE	FALSE
ENSG00000087076	19	0.8172	Excitatory Neuron	0.4246	0.9512	0.1082	ENSG00000087076	48813018	HSD17B14	FALSE	FALSE	FALSE	FALSE
ENSG00000087074	19	0.6616	Excitatory Neuron	1	1	NA	ENSG00000087074	48872212	PPP1R15A	FALSE	FALSE	FALSE	NA
ENSG00000104805	19	0.14401	Excitatory Neuron	0.043427	0.95255	0.2636	ENSG00000104805	48900050	NUCB1	FALSE	TRUE	FALSE	FALSE
ENSG00000104812	19	0.77556	Excitatory Neuron	0.611	0.81334	0.69534	ENSG00000104812	48968130	GYS1	FALSE	FALSE	FALSE	FALSE
ENSG00000104863	19	0.30448	Excitatory Neuron	0.040825	0.16621	0.99964	ENSG00000104863	49114324	LIN7B	FALSE	TRUE	FALSE	FALSE
ENSG00000177380	19	0.99909	Excitatory Neuron	0.79558	0.37973	NA	ENSG00000177380	49119544	PPFIA3	FALSE	FALSE	FALSE	NA
ENSG00000130529	19	0.7281	Excitatory Neuron	0.1514	0.04281	0.815	ENSG00000130529	49157741	TRPM4	FALSE	FALSE	TRUE	FALSE
ENSG00000126456	19	0.65843	Excitatory Neuron	0.8455	0.24967	0.33131	ENSG00000126456	49659569	IRF3	FALSE	FALSE	FALSE	FALSE
ENSG00000126457	19	0.4132	Excitatory Neuron	0.3885	0.4498	NA	ENSG00000126457	49675786	PRMT1	FALSE	FALSE	FALSE	NA
ENSG00000169169	19	0.44169	Excitatory Neuron	0.98061	0.024211	0.77073	ENSG00000169169	49690898	CPT1C	FALSE	FALSE	TRUE	FALSE
ENSG00000196961	19	0.01744	Excitatory Neuron	1	1	NA	ENSG00000196961	49767001	AP2A1	FALSE	FALSE	FALSE	NA
ENSG00000010361	19	0.9603	Excitatory Neuron	0.4178	0.6181	0.208	ENSG00000010361	49806866	FUZ	FALSE	FALSE	FALSE	FALSE
ENSG00000104973	19	0.4445	Excitatory Neuron	0.4952	0.3571	0.9978	ENSG00000104973	49818282	MED25	FALSE	FALSE	FALSE	FALSE
ENSG00000104960	19	0.57118	Excitatory Neuron	0.66581	0.26482	0.86335	ENSG00000104960	49850735	PTOV1	FALSE	FALSE	FALSE	FALSE
ENSG00000039650	19	0.69278	Excitatory Neuron	0.015232	0.46448	0.023495	ENSG00000039650	49859882	PNKP	FALSE	TRUE	FALSE	TRUE
ENSG00000213024	19	0.44207	Excitatory Neuron	0.0081377	0.51156	0.5226	ENSG00000213024	49906825	NUP62	FALSE	TRUE	FALSE	FALSE
ENSG00000161671	19	0.2436	Excitatory Neuron	1	1	NA	ENSG00000161671	50476400	EMC10	FALSE	FALSE	FALSE	NA
ENSG00000161677	19	0.16467	Excitatory Neuron	0.3981	0.59953	NA	ENSG00000161677	50505998	JOSD2	FALSE	FALSE	FALSE	NA
ENSG00000105472	19	0.41751	Excitatory Neuron	0.68668	0.60429	0.17116	ENSG00000105472	50723364	CLEC11A	FALSE	FALSE	FALSE	FALSE
ENSG00000142549	19	0.8096	Excitatory Neuron	0.6869	0.1963	0.2181	ENSG00000142549	51311644	IGLON5	FALSE	FALSE	FALSE	FALSE
ENSG00000105497	19	0.9824	Excitatory Neuron	0.302	0.9628	0.225	ENSG00000105497	51571283	ZNF175	FALSE	FALSE	FALSE	FALSE
ENSG00000182310	19	0.18915	Excitatory Neuron	0.7909	0.88098	0.76725	ENSG00000182310	51688346	SPACA6	FALSE	FALSE	FALSE	FALSE
ENSG00000161551	19	0.31972	Excitatory Neuron	0.44714	0.94806	0.87188	ENSG00000161551	51804816	ZNF577	FALSE	FALSE	FALSE	FALSE
ENSG00000197619	19	0.1445	Excitatory Neuron	0.4542	0.5763	0.9042	ENSG00000197619	51991332	ZNF615	FALSE	FALSE	FALSE	FALSE
ENSG00000256087	19	0.50669	Excitatory Neuron	0.26886	0.4827	0.64827	ENSG00000256087	52031378	ZNF432	FALSE	FALSE	FALSE	FALSE
ENSG00000196267	19	0.1596	Excitatory Neuron	0.9997	0.9586	0.699	ENSG00000196267	52153864	ZNF836	FALSE	FALSE	FALSE	FALSE
ENSG00000196214	19	0.74614	Excitatory Neuron	0.87189	0.51965	0.7708	ENSG00000196214	52269587	ZNF766	FALSE	FALSE	FALSE	FALSE
ENSG00000167554	19	0.081974	Excitatory Neuron	0.043956	0.84423	0.32598	ENSG00000167554	52336243	ZNF610	FALSE	TRUE	FALSE	FALSE
ENSG00000167555	19	0.60461	Excitatory Neuron	0.33898	0.44514	0.35718	ENSG00000167555	52397849	ZNF528	FALSE	FALSE	FALSE	FALSE
ENSG00000198633	19	0.46749	Excitatory Neuron	0.1465	0.99294	0.3494	ENSG00000198633	52429148	ZNF534	FALSE	FALSE	FALSE	FALSE
ENSG00000167562	19	0.3741	Excitatory Neuron	0.4243	0.8828	0.7651	ENSG00000167562	52555822	ZNF701	FALSE	FALSE	FALSE	FALSE
ENSG00000167766	19	0.86168	Excitatory Neuron	0.016261	0.63733	0.68931	ENSG00000167766	52612377	ZNF83	FALSE	TRUE	FALSE	FALSE
ENSG00000213020	19	0.50136	Excitatory Neuron	0.35951	0.011202	0.65715	ENSG00000213020	52702813	ZNF611	FALSE	FALSE	TRUE	FALSE
ENSG00000198538	19	0.71629	Excitatory Neuron	0.55939	0.4851	0.13175	ENSG00000198538	52797408	ZNF28	FALSE	FALSE	FALSE	FALSE
ENSG00000182986	19	0.62964	Excitatory Neuron	0.16759	0.5707	0.075069	ENSG00000182986	52860851	ZNF320	FALSE	FALSE	FALSE	FALSE
ENSG00000170949	19	0.89215	Excitatory Neuron	0.31791	0.3438	0.12097	ENSG00000170949	53066606	ZNF160	FALSE	FALSE	FALSE	FALSE
ENSG00000170954	19	0.1702	Excitatory Neuron	0.8168	0.7265	NA	ENSG00000170954	53107879	ZNF415	FALSE	FALSE	FALSE	NA
ENSG00000197937	19	0.038929	Excitatory Neuron	0.2287	0.35331	0.50677	ENSG00000197937	53124072	ZNF347	FALSE	FALSE	FALSE	FALSE
ENSG00000196417	19	0.40612	Excitatory Neuron	0.51563	0.55601	0.93009	ENSG00000196417	53389793	ZNF765	FALSE	FALSE	FALSE	FALSE
ENSG00000160336	19	0.70716	Excitatory Neuron	0.91604	0.35744	0.40669	ENSG00000160336	53431984	ZNF761	FALSE	FALSE	FALSE	FALSE
ENSG00000130844	19	0.34769	Excitatory Neuron	0.24932000000000001	0.4299	0.99756	ENSG00000130844	53519527	ZNF331	FALSE	FALSE	FALSE	FALSE
ENSG00000179820	19	0.67504	Excitatory Neuron	1	1	NA	ENSG00000179820	53864763	MYADM	FALSE	FALSE	FALSE	NA
ENSG00000125505	19	0.33677	Excitatory Neuron	0.02209	0.56068	0.029737	ENSG00000125505	54173412	MBOAT7	FALSE	TRUE	FALSE	TRUE
ENSG00000167614	19	0.001802	Excitatory Neuron	0.4115	0.08618	0.5519	ENSG00000167614	54415219	TTYH1	FALSE	FALSE	FALSE	FALSE
ENSG00000088053	19	0.090049	Excitatory Neuron	0.7058	0.17708	0.97176	ENSG00000088053	55013705	GP6	FALSE	FALSE	FALSE	FALSE
ENSG00000160439	19	0.08904	Excitatory Neuron	0.37	0.6338	0.783	ENSG00000160439	55039108	RDH13	FALSE	FALSE	FALSE	FALSE
ENSG00000129990	19	0.8054	Excitatory Neuron	0.06364	0.494	0.4379	ENSG00000129990	55171196	SYT5	FALSE	FALSE	FALSE	FALSE
ENSG00000180089	19	0.4859	Excitatory Neuron	0.9205	0.9662	0.6793	ENSG00000180089	55226638	TMEM86B	FALSE	FALSE	FALSE	FALSE
ENSG00000133265	19	0.99109	Excitatory Neuron	0.58828	0.87672	0.57268	ENSG00000133265	55262223	HSPBP1	FALSE	FALSE	FALSE	FALSE
ENSG00000133247	19	0.85608	Excitatory Neuron	0.63738	0.97733	0.45698	ENSG00000133247	55339853	KMT5C	FALSE	FALSE	FALSE	FALSE
ENSG00000090971	19	0.0739	Excitatory Neuron	0.2601	0.6699	0.926	ENSG00000090971	55485188	NAT14	FALSE	FALSE	FALSE	FALSE
ENSG00000218891	19	0.15809	Excitatory Neuron	0.90784	0.48133	0.07145	ENSG00000218891	55576774	ZNF579	FALSE	FALSE	FALSE	FALSE
ENSG00000142409	19	0.19073	Excitatory Neuron	0.13259	0.80838	0.25596	ENSG00000142409	56087366	ZNF787	FALSE	FALSE	FALSE	FALSE
ENSG00000131848	19	0.19217	Excitatory Neuron	0.87841	0.19023	0.58542	ENSG00000131848	56219670	ZSCAN5A	FALSE	FALSE	FALSE	FALSE
ENSG00000018869	19	0.01082	Excitatory Neuron	0.3886	0.3892	0.9614	ENSG00000018869	56375846	ZNF582	FALSE	FALSE	FALSE	FALSE
ENSG00000198440	19	0.2759	Excitatory Neuron	0.6917	0.3293	0.01879	ENSG00000198440	56397966	ZNF583	FALSE	FALSE	FALSE	TRUE
ENSG00000198046	19	0.46996	Excitatory Neuron	0.93566	0.73069	0.97122	ENSG00000198046	56439325	ZNF667	FALSE	FALSE	FALSE	FALSE
ENSG00000196263	19	0.61244	Excitatory Neuron	0.4663	0.14646	0.36212	ENSG00000196263	56507850	ZNF471	FALSE	FALSE	FALSE	FALSE
ENSG00000197016	19	0.9091	Excitatory Neuron	0.58571	0.48137	0.12201	ENSG00000197016	56567468	ZNF470	FALSE	FALSE	FALSE	FALSE
ENSG00000197951	19	0.40945	Excitatory Neuron	0.55053	0.8392	0.1096	ENSG00000197951	56595265	ZNF71	FALSE	FALSE	FALSE	FALSE
ENSG00000268182	19	0.74087	Excitatory Neuron	0.31875	0.22967	0.26336	ENSG00000268182	56643159	SMIM17	FALSE	FALSE	FALSE	FALSE
ENSG00000269699	19	0.68162	Excitatory Neuron	0.99925	0.19633	0.51613	ENSG00000269699	56774547	ZIM2	FALSE	FALSE	FALSE	FALSE
ENSG00000083844	19	0.30094	Excitatory Neuron	0.57308	0.71422	0.5642	ENSG00000083844	57191500	ZNF264	FALSE	FALSE	FALSE	FALSE
ENSG00000178229	19	0.62463	Excitatory Neuron	0.96795	0.34706	0.90837	ENSG00000178229	57320472	ZNF543	FALSE	FALSE	FALSE	FALSE
ENSG00000131845	19	0.28779	Excitatory Neuron	0.27976	0.023616	0.25495	ENSG00000131845	57351271	ZNF304	FALSE	FALSE	TRUE	FALSE
ENSG00000188785	19	0.2972	Excitatory Neuron	1	1	NA	ENSG00000188785	57389850	ZNF548	FALSE	FALSE	FALSE	NA
ENSG00000186272	19	0.3701	Excitatory Neuron	0.6712	0.7536	0.2001	ENSG00000186272	57411161	ZNF17	FALSE	FALSE	FALSE	FALSE
ENSG00000186230	19	0.0513	Excitatory Neuron	0.96951	0.59794	0.17316	ENSG00000186230	57435325	ZNF749	FALSE	FALSE	FALSE	FALSE
ENSG00000105136	19	0.066785	Excitatory Neuron	0.89927	0.63133	0.16553	ENSG00000105136	57487711	ZNF419	FALSE	FALSE	FALSE	FALSE
ENSG00000152439	19	0.69919	Excitatory Neuron	0.054267	0.085176	0.46486	ENSG00000152439	57499915	ZNF773	FALSE	FALSE	FALSE	FALSE
ENSG00000121406	19	0.14824	Excitatory Neuron	0.080699	0.8926	0.37468	ENSG00000121406	57527325	ZNF549	FALSE	FALSE	FALSE	FALSE
ENSG00000251369	19	0.3798	Excitatory Neuron	0.1887	0.7556	0.1646	ENSG00000251369	57535257	ZNF550	FALSE	FALSE	FALSE	FALSE
ENSG00000213762	19	0.37373	Excitatory Neuron	0.80262	0.11828	0.23099	ENSG00000213762	57614233	ZNF134	FALSE	FALSE	FALSE	FALSE
ENSG00000121417	19	0.62957	Excitatory Neuron	0.86814	0.64139	0.48102	ENSG00000121417	57630395	ZNF211	FALSE	FALSE	FALSE	FALSE
ENSG00000179909	19	0.89717	Excitatory Neuron	1	1	NA	ENSG00000179909	57696275	ZNF154	FALSE	FALSE	FALSE	NA
ENSG00000083828	19	0.87271	Excitatory Neuron	0.52074	0.49043	0.037126	ENSG00000083828	57769655	ZNF586	FALSE	FALSE	FALSE	TRUE
ENSG00000178935	19	0.64692	Excitatory Neuron	0.24941	0.18233	0.016604	ENSG00000178935	57803841	ZNF552	FALSE	FALSE	FALSE	TRUE
ENSG00000204514	19	0.99523	Excitatory Neuron	0.96999	0.47602	0.032381	ENSG00000204514	57848731	ZNF814	FALSE	FALSE	FALSE	TRUE
ENSG00000198466	19	0.9364	Excitatory Neuron	0.39231	0.13557	0.19155	ENSG00000198466	57849859	ZNF587	FALSE	FALSE	FALSE	FALSE
ENSG00000196724	19	0.7432	Excitatory Neuron	0.04256	0.6582	0.2455	ENSG00000196724	57921882	ZNF418	FALSE	TRUE	FALSE	FALSE
ENSG00000176293	19	0.76261	Excitatory Neuron	0.05521	0.1187	0.5708	ENSG00000176293	58059239	ZNF135	FALSE	FALSE	FALSE	FALSE
ENSG00000121413	19	0.81978	Excitatory Neuron	0.249	0.16909	0.8731	ENSG00000121413	58083838	ZSCAN18	FALSE	FALSE	FALSE	FALSE
ENSG00000198131	19	0.43384	Excitatory Neuron	0.83973	0.84287	0.38996	ENSG00000198131	58228594	ZNF544	FALSE	FALSE	FALSE	FALSE
ENSG00000278129	19	0.14613	Excitatory Neuron	0.32546	0.66899	0.3127	ENSG00000278129	58278955	ZNF8	FALSE	FALSE	FALSE	FALSE
ENSG00000142396	19	0.1183	Excitatory Neuron	1	0.8375	NA	ENSG00000142396	58305374	ERVK3-1	FALSE	FALSE	FALSE	NA
ENSG00000171574	19	0.03626	Excitatory Neuron	0.2234	0.5666	0.5007	ENSG00000171574	58401504	ZNF584	FALSE	FALSE	FALSE	FALSE
ENSG00000083812	19	0.01681	Excitatory Neuron	0.5815	0.8306	0.1516	ENSG00000083812	58467056	ZNF324	FALSE	FALSE	FALSE	FALSE
ENSG00000083838	19	0.81137	Excitatory Neuron	0.32452	0.69916	0.37685	ENSG00000083838	58474017	ZNF446	FALSE	FALSE	FALSE	FALSE
ENSG00000083807	19	0.81861	Excitatory Neuron	0.95177	0.83523	0.9797	ENSG00000083807	58479512	SLC27A5	FALSE	FALSE	FALSE	FALSE
ENSG00000099326	19	0.7467	Excitatory Neuron	0.1435	0.3973	0.2717	ENSG00000099326	58561931	MZF1	FALSE	FALSE	FALSE	FALSE
ENSG00000196476	20	0.6711	Excitatory Neuron	0.83714	0.50627	0.52781	ENSG00000196476	270863	C20orf96	FALSE	FALSE	FALSE	FALSE
ENSG00000177732	20	0.9797	Excitatory Neuron	0.8765	0.7411	0.6996	ENSG00000177732	325552	SOX12	FALSE	FALSE	FALSE	FALSE
ENSG00000125841	20	0.352	Excitatory Neuron	0.3249	0.6731	0.7035	ENSG00000125841	346782	NRSN2	FALSE	FALSE	FALSE	FALSE
ENSG00000101255	20	0.1939	Excitatory Neuron	0.96813	0.86166	0.5727	ENSG00000101255	362835	TRIB3	FALSE	FALSE	FALSE	FALSE
ENSG00000125826	20	2.4301e-4	Excitatory Neuron	0.18528	0.33363	0.92636	ENSG00000125826	407498	RBCK1	FALSE	FALSE	FALSE	FALSE
ENSG00000125875	20	0.3403	Excitatory Neuron	0.4444	0.5393	0.2544	ENSG00000125875	423596	TBC1D20	FALSE	FALSE	FALSE	FALSE
ENSG00000271303	20	0.7267	Excitatory Neuron	0.3042	0.5111	0.6426	ENSG00000271303	646615	SRXN1	FALSE	FALSE	FALSE	FALSE
ENSG00000101282	20	0.9253	Excitatory Neuron	0.3216	0.7856	NA	ENSG00000101282	958452	RSPO4	FALSE	FALSE	FALSE	NA
ENSG00000125818	20	0.7396	Excitatory Neuron	0.2654	0.5951	0.4797	ENSG00000125818	1113240	PSMF1	FALSE	FALSE	FALSE	FALSE
ENSG00000125895	20	0.7068	Excitatory Neuron	0.03154	0.008981	NA	ENSG00000125895	1180561	TMEM74B	FALSE	TRUE	TRUE	NA
ENSG00000101298	20	0.99503	Excitatory Neuron	0.13457	0.6698	0.4479	ENSG00000101298	1266280	SNPH	FALSE	FALSE	FALSE	FALSE
ENSG00000125775	20	0.3272	Excitatory Neuron	0.13669	0.57873	0.62591	ENSG00000125775	1309909	SDCBP2	FALSE	FALSE	FALSE	FALSE
ENSG00000088832	20	0.3852	Excitatory Neuron	0.6325	0.2482	0.09419	ENSG00000088832	1368977	FKBP1A	FALSE	FALSE	FALSE	FALSE
ENSG00000125834	20	0.9209	Excitatory Neuron	0.457	0.005801	0.5783	ENSG00000125834	2101827	STK35	FALSE	FALSE	TRUE	FALSE
ENSG00000125835	20	0.56615	Excitatory Neuron	1	1	NA	ENSG00000125835	2461634	SNRPB	FALSE	FALSE	FALSE	NA
ENSG00000088876	20	0.57939	Excitatory Neuron	0.55199	0.1757	0.62001	ENSG00000088876	2481817	ZNF343	FALSE	FALSE	FALSE	FALSE
ENSG00000149488	20	0.10421	Excitatory Neuron	0.15916	0.82262	0.4835	ENSG00000149488	2536573	TMC2	FALSE	FALSE	FALSE	FALSE
ENSG00000101365	20	0.82117	Excitatory Neuron	1	0.5128	NA	ENSG00000101365	2658393	IDH3B	FALSE	FALSE	FALSE	NA
ENSG00000088881	20	0.9295	Excitatory Neuron	0.1649	0.4995	0.3238	ENSG00000088881	2692780	EBF4	FALSE	FALSE	FALSE	FALSE
ENSG00000132670	20	0.8457	Excitatory Neuron	0.8943	0.6826	0.8755	ENSG00000132670	2873420	PTPRA	FALSE	FALSE	FALSE	FALSE
ENSG00000185019	20	0.59042	Excitatory Neuron	0.85038	0.95133	0.091959	ENSG00000185019	3107573	UBOX5	FALSE	FALSE	FALSE	FALSE
ENSG00000215251	20	0.66867	Excitatory Neuron	0.18765	0.83473	0.62383	ENSG00000215251	3146519	FASTKD5	FALSE	FALSE	FALSE	FALSE
ENSG00000088899	20	0.8374	Excitatory Neuron	1	0.5531	NA	ENSG00000088899	3162617	LZTS3	FALSE	FALSE	FALSE	NA
ENSG00000198171	20	0.1469	Excitatory Neuron	0.1281	0.01767	0.321	ENSG00000198171	3190350	DDRGK1	FALSE	FALSE	TRUE	FALSE
ENSG00000125877	20	0.36675	Excitatory Neuron	0.8229	0.62499	NA	ENSG00000125877	3208868	ITPA	FALSE	FALSE	FALSE	NA
ENSG00000088854	20	0.44751	Excitatory Neuron	0.841	0.5822	0.5846	ENSG00000088854	3249306	DNAAF9	FALSE	FALSE	FALSE	FALSE
ENSG00000088812	20	0.1757	Excitatory Neuron	0.819	0.3489	NA	ENSG00000088812	3471018	ATRN	FALSE	FALSE	FALSE	NA
ENSG00000101220	20	0.8981	Excitatory Neuron	0.5623	0.02877	NA	ENSG00000101220	3753508	ADISSP	FALSE	FALSE	TRUE	NA
ENSG00000101222	20	0.3185	Excitatory Neuron	0.6683	0.246	0.3971	ENSG00000101222	3777504	SPEF1	FALSE	FALSE	FALSE	FALSE
ENSG00000125817	20	0.4123	Excitatory Neuron	1	1	NA	ENSG00000125817	3783851	CENPB	FALSE	FALSE	FALSE	NA
ENSG00000101224	20	0.79438	Excitatory Neuron	0.52814	0.58301	0.95774	ENSG00000101224	3786772	CDC25B	FALSE	FALSE	FALSE	FALSE
ENSG00000125843	20	0.073938	Excitatory Neuron	0.023388	0.062742	0.97071	ENSG00000125843	3811384	AP5S1	FALSE	TRUE	FALSE	FALSE
ENSG00000088888	20	0.79773	Excitatory Neuron	0.55521	0.5212	0.19709	ENSG00000088888	3846799	MAVS	FALSE	FALSE	FALSE	FALSE
ENSG00000125779	20	0.11177	Excitatory Neuron	0.33381	0.52559	0.89364	ENSG00000125779	3888839	PANK2	FALSE	FALSE	FALSE	FALSE
ENSG00000101236	20	0.7462	Excitatory Neuron	0.7866	0.6801	0.2509	ENSG00000101236	3927309	RNF24	FALSE	FALSE	FALSE	FALSE
ENSG00000101290	20	0.58406	Excitatory Neuron	0.52707	0.2522	0.8775	ENSG00000101290	5126879	CDS2	FALSE	FALSE	FALSE	FALSE
ENSG00000125772	20	0.98357000000000006	Excitatory Neuron	0.59424	0.14234	0.52079	ENSG00000125772	5544404	GPCPD1	FALSE	FALSE	FALSE	FALSE
ENSG00000171984	20	0.91666	Excitatory Neuron	0.74137	0.096475	0.66523	ENSG00000171984	5750393	SHLD1	FALSE	FALSE	FALSE	FALSE
ENSG00000125885	20	0.0074562	Excitatory Neuron	0.47941	0.5842	0.12211	ENSG00000125885	5950652	MCM8	FALSE	FALSE	FALSE	FALSE
ENSG00000088766	20	0.9188	Excitatory Neuron	0.8407	0.4772	NA	ENSG00000088766	6006093	CRLS1	FALSE	FALSE	FALSE	NA
ENSG00000125827	20	0.39516	Excitatory Neuron	0.48147	0.65098	0.7321	ENSG00000125827	7977346	TMX4	FALSE	FALSE	FALSE	FALSE
ENSG00000101349	20	0.03537	Excitatory Neuron	0.8758	0.4917	0.1935	ENSG00000101349	9537370	PAK5	FALSE	FALSE	FALSE	FALSE
ENSG00000125863	20	0.8992	Excitatory Neuron	0.01249	0.7932	0.587	ENSG00000125863	10401009	MKKS	FALSE	TRUE	FALSE	FALSE
ENSG00000149346	20	0.46962	Excitatory Neuron	0.068988	0.82433	0.75546	ENSG00000149346	10435305	SLX4IP	FALSE	FALSE	FALSE	FALSE
ENSG00000132640	20	0.4638	Excitatory Neuron	1	0.6104	NA	ENSG00000132640	11890723	BTBD3	FALSE	FALSE	FALSE	NA
ENSG00000089123	20	0.9054	Excitatory Neuron	1	1	NA	ENSG00000089123	13389392	TASP1	FALSE	FALSE	FALSE	NA
ENSG00000172264	20	0.74902	Excitatory Neuron	0.9184	0.80022	0.078092	ENSG00000172264	13995369	MACROD2	FALSE	FALSE	FALSE	FALSE
ENSG00000089177	20	0.19423	Excitatory Neuron	0.80031	0.75277	0.68778	ENSG00000089177	16272104	KIF16B	FALSE	FALSE	FALSE	FALSE
ENSG00000125870	20	0.97184	Excitatory Neuron	0.42235	0.81749	0.20798	ENSG00000125870	16729961	SNRPB2	FALSE	FALSE	FALSE	FALSE
ENSG00000125851	20	0.8017	Excitatory Neuron	0.3356	0.2677	0.1686	ENSG00000125851	17226107	PCSK2	FALSE	FALSE	FALSE	FALSE
ENSG00000125844	20	0.2503	Excitatory Neuron	0.64821	0.060937	0.44001	ENSG00000125844	17613678	RRBP1	FALSE	FALSE	FALSE	FALSE
ENSG00000232838	20	0.87	Excitatory Neuron	0.5452	0.4524	0.07574	ENSG00000232838	18137863	PET117	FALSE	FALSE	FALSE	FALSE
ENSG00000089091	20	0.28268	Excitatory Neuron	0.056022	0.57208	0.32764	ENSG00000089091	18383367	DZANK1	FALSE	FALSE	FALSE	FALSE
ENSG00000089050	20	0.11599	Excitatory Neuron	1	1	NA	ENSG00000089050	18486540	RBBP9	FALSE	FALSE	FALSE	NA
ENSG00000132669	20	0.041206	Excitatory Neuron	0.17492	0.24711	0.81646	ENSG00000132669	19757606	RIN2	FALSE	FALSE	FALSE	FALSE
ENSG00000089101	20	0.29401	Excitatory Neuron	0.10926	0.11357	0.70827	ENSG00000089101	20052514	CFAP61	FALSE	FALSE	FALSE	FALSE
ENSG00000088930	20	0.56278	Excitatory Neuron	0.0076152	0.083252	0.89849	ENSG00000088930	21303331	XRN2	FALSE	TRUE	FALSE	FALSE
ENSG00000125814	20	0.07271	Excitatory Neuron	0.3165	0.2314	0.7609	ENSG00000125814	23374519	NAPB	FALSE	FALSE	FALSE	FALSE
ENSG00000101463	20	0.68249	Excitatory Neuron	0.11296	0.39766	0.76446	ENSG00000101463	24469629	SYNDIG1	FALSE	FALSE	FALSE	FALSE
ENSG00000197586	20	0.5993	Excitatory Neuron	0.4564	0.3302	0.07931	ENSG00000197586	25195693	ENTPD6	FALSE	FALSE	FALSE	FALSE
ENSG00000101004	20	0.6807	Excitatory Neuron	0.7596	0.9291	0.1051	ENSG00000101004	25451594	NINL	FALSE	FALSE	FALSE	FALSE
ENSG00000131044	20	0.3811	Excitatory Neuron	0.3531	1	0.605	ENSG00000131044	31870634	TTLL9	FALSE	FALSE	FALSE	FALSE
ENSG00000260903	20	0.3811	Excitatory Neuron	0.3531	1	0.605	ENSG00000260903	31968151	XKR7	FALSE	FALSE	FALSE	FALSE
ENSG00000101346	20	0.02969	Excitatory Neuron	0.7496	1	NA	ENSG00000101346	32207855	POFUT1	FALSE	FALSE	FALSE	NA
ENSG00000197183	20	0.010185	Excitatory Neuron	0.33778	1	0.2155	ENSG00000197183	32443059	NOL4L	FALSE	FALSE	FALSE	FALSE
ENSG00000198547	20	0.010052	Excitatory Neuron	0.63455	1	NA	ENSG00000198547	32631625	C20orf203	FALSE	FALSE	FALSE	NA
ENSG00000149600	20	0.09952	Excitatory Neuron	0.1581	1	0.7925	ENSG00000149600	32702699	COMMD7	FALSE	FALSE	FALSE	FALSE
ENSG00000242372	20	0.14865	Excitatory Neuron	1	1	NA	ENSG00000242372	35278907	EIF6	FALSE	FALSE	FALSE	NA
ENSG00000101019	20	0.003533	Excitatory Neuron	0.2022	1	0.6083	ENSG00000101019	35302566	UQCC1	FALSE	FALSE	FALSE	FALSE
ENSG00000125991	20	0.36853	Excitatory Neuron	0.79934	1	0.87924	ENSG00000125991	35542038	ERGIC3	FALSE	FALSE	FALSE	FALSE
ENSG00000214078	20	0.4563	Excitatory Neuron	0.2734	1	NA	ENSG00000214078	35626031	CPNE1	FALSE	FALSE	FALSE	NA
ENSG00000244462	20	0.4563	Excitatory Neuron	0.2734	1	NA	ENSG00000244462	35648925	RBM12	FALSE	FALSE	FALSE	NA
ENSG00000244005	20	0.3824	Excitatory Neuron	0.7093	1	NA	ENSG00000244005	35668052	NFS1	FALSE	FALSE	FALSE	NA
ENSG00000101084	20	0.0015	Excitatory Neuron	0.7325	1	0.6565	ENSG00000101084	36605779	RAB5IF	FALSE	FALSE	FALSE	FALSE
ENSG00000149636	20	0.052018	Excitatory Neuron	0.65985	1	NA	ENSG00000149636	36751791	DSN1	FALSE	FALSE	FALSE	NA
ENSG00000149639	20	0.39725	Excitatory Neuron	0.79533	1	0.348	ENSG00000149639	36777447	MTCL2	FALSE	FALSE	FALSE	FALSE
ENSG00000101347	20	0.6115	Excitatory Neuron	0.8886	1	0.7066	ENSG00000101347	36890229	SAMHD1	FALSE	FALSE	FALSE	FALSE
ENSG00000101353	20	0.80731	Excitatory Neuron	0.22129	1	NA	ENSG00000101353	37101226	MROH8	FALSE	FALSE	FALSE	NA
ENSG00000053438	20	0.8914	Excitatory Neuron	0.47625	1	0.30145	ENSG00000053438	37521206	NNAT	FALSE	FALSE	FALSE	FALSE
ENSG00000132821	20	0.2036	Excitatory Neuron	0.04271	1	0.8976	ENSG00000132821	37903111	VSTM2L	FALSE	TRUE	FALSE	FALSE
ENSG00000170471	20	0.6308	Excitatory Neuron	1	1	NA	ENSG00000170471	38472816	RALGAPB	FALSE	FALSE	FALSE	NA
ENSG00000101442	20	0.1901	Excitatory Neuron	0.1406	1	0.3407	ENSG00000101442	38748460	ACTR5	FALSE	FALSE	FALSE	FALSE
ENSG00000101445	20	0.7367	Excitatory Neuron	0.3531	1	0.1622	ENSG00000101445	38805697	PPP1R16B	FALSE	FALSE	FALSE	FALSE
ENSG00000101447	20	0.0024853	Excitatory Neuron	1	0.31745	NA	ENSG00000101447	38926312	FAM83D	FALSE	FALSE	FALSE	NA
ENSG00000101452	20	0.483	Excitatory Neuron	1	1	NA	ENSG00000101452	38962299	DHX35	FALSE	FALSE	FALSE	NA
ENSG00000124181	20	0.007997	Excitatory Neuron	0.8447	0.5727	NA	ENSG00000124181	41136960	PLCG1	FALSE	FALSE	FALSE	NA
ENSG00000174306	20	0.01081	Excitatory Neuron	0.1711	0.1182	0.3215	ENSG00000174306	41178448	ZHX3	FALSE	FALSE	FALSE	FALSE
ENSG00000124177	20	0.15758	Excitatory Neuron	0.9431	0.0303	0.1943	ENSG00000124177	41402083	CHD6	FALSE	FALSE	TRUE	FALSE
ENSG00000185513	20	0.25489	Excitatory Neuron	0.62259	0.22688	0.77267	ENSG00000185513	43489442	L3MBTL1	FALSE	FALSE	FALSE	FALSE
ENSG00000101052	20	0.33928	Excitatory Neuron	0.993	0.97464	0.98464	ENSG00000101052	43590937	IFT52	FALSE	FALSE	FALSE	FALSE
ENSG00000124191	20	0.3963	Excitatory Neuron	0.4819	0.06517	0.4775	ENSG00000124191	43914852	TOX2	FALSE	FALSE	FALSE	FALSE
ENSG00000124194	20	0.70476	Excitatory Neuron	0.41992	0.14939	0.1976	ENSG00000124194	44247099	GDAP1L1	FALSE	FALSE	FALSE	FALSE
ENSG00000124120	20	0.5478	Excitatory Neuron	1	1	NA	ENSG00000124120	44475874	TTPAL	FALSE	FALSE	FALSE	NA
ENSG00000132824	20	0.5182	Excitatory Neuron	0.2149	0.8145	NA	ENSG00000132824	44496221	SERINC3	FALSE	FALSE	FALSE	NA
ENSG00000168734	20	0.05427	Excitatory Neuron	1	1	NA	ENSG00000168734	44531785	PKIG	FALSE	FALSE	FALSE	NA
ENSG00000166913	20	0.8219	Excitatory Neuron	0.8168	0.577	0.01116	ENSG00000166913	44885702	YWHAB	FALSE	FALSE	FALSE	TRUE
ENSG00000025772	20	0.2545	Excitatory Neuron	0.5768	0.1279	0.7386	ENSG00000025772	44942130	TOMM34	FALSE	FALSE	FALSE	FALSE
ENSG00000254806	20	0.4056	Excitatory Neuron	0.3619	0.464	0.08529	ENSG00000254806	45363200	SYS1-DBNDD2	FALSE	FALSE	FALSE	FALSE
ENSG00000124155	20	0.13931	Excitatory Neuron	0.48306	1	0.37595	ENSG00000124155	45416084	PIGT	FALSE	FALSE	FALSE	FALSE
ENSG00000101457	20	0.5103	Excitatory Neuron	0.9491	0.21560000000000001	0.02518	ENSG00000101457	45791954	DNTTIP1	FALSE	FALSE	FALSE	TRUE
ENSG00000124104	20	0.29147	Excitatory Neuron	1	1	NA	ENSG00000124104	45833799	SNX21	FALSE	FALSE	FALSE	NA
ENSG00000101473	20	0.01174	Excitatory Neuron	0.8565	0.4452	NA	ENSG00000101473	45841721	ACOT8	FALSE	FALSE	FALSE	NA
ENSG00000064601	20	0.3172	Excitatory Neuron	0.3329	0.2722	0.9292	ENSG00000064601	45890144	CTSA	FALSE	FALSE	FALSE	FALSE
ENSG00000124140	20	0.47209	Excitatory Neuron	0.98489	0.70431	0.30257	ENSG00000124140	46021690	SLC12A5	FALSE	FALSE	FALSE	FALSE
ENSG00000149654	20	0.1068	Excitatory Neuron	0.41378	0.52481	0.55398	ENSG00000149654	46173739	CDH22	FALSE	FALSE	FALSE	FALSE
ENSG00000198185	20	0.086706	Excitatory Neuron	0.51699	0.5656	0.97297	ENSG00000198185	46499630	ZNF334	FALSE	FALSE	FALSE	FALSE
ENSG00000158296	20	0.65267	Excitatory Neuron	0.58847	0.40082	0.29199	ENSG00000158296	46557823	SLC13A3	FALSE	FALSE	FALSE	FALSE
ENSG00000124126	20	0.021131	Excitatory Neuron	1	0.60028	NA	ENSG00000124126	48624252	PREX1	FALSE	FALSE	FALSE	NA
ENSG00000124198	20	0.01739	Excitatory Neuron	0.9391	0.04943	0.9581	ENSG00000124198	48921711	ARFGEF2	FALSE	FALSE	TRUE	FALSE
ENSG00000124214	20	0.9255	Excitatory Neuron	1	1	NA	ENSG00000124214	49113339	STAU1	FALSE	FALSE	FALSE	NA
ENSG00000124212	20	0.8416	Excitatory Neuron	0.36502	0.93034	0.24632	ENSG00000124212	49503874	PTGIS	FALSE	FALSE	FALSE	FALSE
ENSG00000158470	20	0.5395	Excitatory Neuron	0.36084	0.36447	0.79211	ENSG00000158470	49632945	B4GALT5	FALSE	FALSE	FALSE	FALSE
ENSG00000197818	20	0.35135	Excitatory Neuron	0.5497	0.0016325	0.53296	ENSG00000197818	49812713	SLC9A8	FALSE	FALSE	TRUE	FALSE
ENSG00000124226	20	0.78525	Excitatory Neuron	0.92507	0.20055	0.41125	ENSG00000124226	49936336	RNF114	FALSE	FALSE	FALSE	FALSE
ENSG00000244687	20	0.4874	Excitatory Neuron	1	1	NA	ENSG00000244687	50081124	UBE2V1	FALSE	FALSE	FALSE	NA
ENSG00000196396	20	0.4102	Excitatory Neuron	1	0.216	NA	ENSG00000196396	50510321	PTPN1	FALSE	FALSE	FALSE	NA
ENSG00000124171	20	0.017487	Excitatory Neuron	0.24232	0.50638	0.27867	ENSG00000124171	50731580	PARD6B	FALSE	FALSE	FALSE	FALSE
ENSG00000124243	20	0.2059	Excitatory Neuron	0.2559	0.6738	0.01397	ENSG00000124243	50794894	BCAS4	FALSE	FALSE	FALSE	TRUE
ENSG00000054793	20	0.4777	Excitatory Neuron	0.3045	0.1405	0.9909	ENSG00000054793	51596514	ATP9A	FALSE	FALSE	FALSE	FALSE
ENSG00000101132	20	0.43124	Excitatory Neuron	0.79378	0.21865	0.70048	ENSG00000101132	54207921	PFDN4	FALSE	FALSE	FALSE	FALSE
ENSG00000124098	20	0.99543	Excitatory Neuron	0.91048	0.79663	0.48917	ENSG00000124098	56358974	FAM210B	FALSE	FALSE	FALSE	FALSE
ENSG00000132819	20	0.2244	Excitatory Neuron	0.5462	0.05325	NA	ENSG00000132819	57391396	RBM38	FALSE	FALSE	FALSE	NA
ENSG00000124225	20	0.64227	Excitatory Neuron	0.98845	0.86258	0.9506	ENSG00000124225	57648392	PMEPA1	FALSE	FALSE	FALSE	FALSE
ENSG00000124164	20	0.1368	Excitatory Neuron	0.4717	0.6235	0.987	ENSG00000124164	58389229	VAPB	FALSE	FALSE	FALSE	FALSE
ENSG00000124222	20	0.04891	Excitatory Neuron	0.55942	0.059311	NA	ENSG00000124222	58651272	STX16	FALSE	FALSE	FALSE	NA
ENSG00000215440	20	0.0055249	Excitatory Neuron	0.69428	0.35094	0.24737	ENSG00000215440	58689131	NPEPL1	FALSE	FALSE	FALSE	FALSE
ENSG00000101158	20	0.04818	Excitatory Neuron	0.2188	0.26163	0.80633	ENSG00000101158	58981208	NELFCD	FALSE	FALSE	FALSE	FALSE
ENSG00000101160	20	0.04483	Excitatory Neuron	0.167	0.05545	0.8912	ENSG00000101160	58985686	CTSZ	FALSE	FALSE	FALSE	FALSE
ENSG00000101166	20	0.25468	Excitatory Neuron	0.065731	0.85597	0.8728	ENSG00000101166	59033145	PRELID3B	FALSE	FALSE	FALSE	FALSE
ENSG00000087495	20	0.50514	Excitatory Neuron	0.24089	0.29285	0.6705	ENSG00000087495	59577509	PHACTR3	FALSE	FALSE	FALSE	FALSE
ENSG00000124215	20	0.062413	Excitatory Neuron	1	1	NA	ENSG00000124215	59958423	CDH26	FALSE	FALSE	FALSE	NA
ENSG00000179242	20	0.12582	Excitatory Neuron	0.88263	0.45121	0.86866	ENSG00000179242	61252261	CDH4	FALSE	FALSE	FALSE	FALSE
ENSG00000101181	20	0.75442	Excitatory Neuron	0.55503	0.83833	0.011702	ENSG00000101181	62183028	MTG2	FALSE	FALSE	FALSE	TRUE
ENSG00000130702	20	0.40208	Excitatory Neuron	0.36598	0.18323	0.61069	ENSG00000130702	62307955	LAMA5	FALSE	FALSE	FALSE	FALSE
ENSG00000149679	20	0.38336	Excitatory Neuron	0.98808	0.12747	0.45535	ENSG00000149679	62388634	CABLES2	FALSE	FALSE	FALSE	FALSE
ENSG00000101187	20	0.95862	Excitatory Neuron	0.79667	0.046842	0.70783	ENSG00000101187	62642503	SLCO4A1	FALSE	FALSE	TRUE	FALSE
ENSG00000101189	20	0.43414	Excitatory Neuron	1	0.45535	0.15381	ENSG00000101189	62796473	MRGBP	FALSE	FALSE	FALSE	FALSE
ENSG00000060491	20	0.1373	Excitatory Neuron	0.9306	0.2877	0.1883	ENSG00000060491	62804835	OGFR	FALSE	FALSE	FALSE	FALSE
ENSG00000101190	20	0.39161	Excitatory Neuron	0.72569	0.19127	0.44978	ENSG00000101190	62841005	TCFL5	FALSE	FALSE	FALSE	FALSE
ENSG00000101204	20	0.5306	Excitatory Neuron	0.3123	0.5579	NA	ENSG00000101204	63343223	CHRNA4	FALSE	FALSE	FALSE	NA
ENSG00000075043	20	0.20191	Excitatory Neuron	0.16147	0.44097	0.95158	ENSG00000075043	63400208	KCNQ2	FALSE	FALSE	FALSE	FALSE
ENSG00000197457	20	0.09	Excitatory Neuron	0.918	0.5545	0.5068	ENSG00000197457	63639705	STMN3	FALSE	FALSE	FALSE	FALSE
ENSG00000125520	20	0.34808	Excitatory Neuron	1	1	NA	ENSG00000125520	63739776	SLC2A4RG	FALSE	FALSE	FALSE	NA
ENSG00000130584	20	0.7826	Excitatory Neuron	0.09621	0.1726	0.09516	ENSG00000130584	63743668	ZBTB46	FALSE	FALSE	FALSE	FALSE
ENSG00000101152	20	0.2692	Excitatory Neuron	0.06372	0.2525	0.02867	ENSG00000101152	63895126	DNAJC5	FALSE	FALSE	FALSE	TRUE
ENSG00000196700	20	0.90545	Excitatory Neuron	0.31103	0.48273	0.72587	ENSG00000196700	63956704	ZNF512B	FALSE	FALSE	FALSE	FALSE
ENSG00000101161	20	0.96644	Excitatory Neuron	0.86169	0.98622	0.91412	ENSG00000101161	63981132	PRPF6	FALSE	FALSE	FALSE	FALSE
ENSG00000171703	20	0.2916	Excitatory Neuron	0.13082	0.27534	0.83262	ENSG00000171703	64049836	TCEA2	FALSE	FALSE	FALSE	FALSE
ENSG00000125510	20	0.1183	Excitatory Neuron	0.5332	0.1545	NA	ENSG00000125510	64080082	OPRL1	FALSE	FALSE	FALSE	NA
ENSG00000203880	20	0.60531	Excitatory Neuron	0.74904	0.85764	NA	ENSG00000203880	64255695	PCMTD2	FALSE	FALSE	FALSE	NA
ENSG00000185272	21	0.7134	Excitatory Neuron	0.21623	0.23147	0.89904	ENSG00000185272	14216130	RBM11	FALSE	FALSE	FALSE	FALSE
ENSG00000180530	21	0.8284	Excitatory Neuron	0.5883	0.5224	0.6382	ENSG00000180530	14961235	NRIP1	FALSE	FALSE	FALSE	FALSE
ENSG00000154639	21	0.02578	Excitatory Neuron	0.6402	0.4873	NA	ENSG00000154639	17513043	CXADR	FALSE	FALSE	FALSE	NA
ENSG00000154645	21	0.32857	Excitatory Neuron	0.17267	0.59117	0.50974	ENSG00000154645	17901263	CHODL	FALSE	FALSE	FALSE	FALSE
ENSG00000154719	21	0.9881	Excitatory Neuron	0.34407	0.71703	0.53915	ENSG00000154719	25585656	MRPL39	FALSE	FALSE	FALSE	FALSE
ENSG00000154721	21	0.78776	Excitatory Neuron	0.9659	0.7653	0.57994	ENSG00000154721	25639258	JAM2	FALSE	FALSE	FALSE	FALSE
ENSG00000198862	21	0.82316	Excitatory Neuron	0.022228	0.014052	0.16672	ENSG00000198862	28928144	LTN1	FALSE	TRUE	TRUE	FALSE
ENSG00000156253	21	0.59356	Excitatory Neuron	0.63097	0.30458	0.8376	ENSG00000156253	29004384	RWDD2B	FALSE	FALSE	FALSE	FALSE
ENSG00000156256	21	0.76941	Excitatory Neuron	0.48231	0.62218	NA	ENSG00000156256	29024629	USP16	FALSE	FALSE	FALSE	NA
ENSG00000171189	21	0.1179	Excitatory Neuron	0.9912	0.7576	0.04133	ENSG00000171189	29536933	GRIK1	FALSE	FALSE	FALSE	TRUE
ENSG00000156299	21	0.99694	Excitatory Neuron	0.17221	0.26407	0.23267	ENSG00000156299	31118416	TIAM1	FALSE	FALSE	FALSE	FALSE
ENSG00000156304	21	0.46561	Excitatory Neuron	0.1681	0.53095	0.1394	ENSG00000156304	31671000	SCAF4	FALSE	FALSE	FALSE	FALSE
ENSG00000159055	21	0.36681	Excitatory Neuron	0.7159	0.70755	0.89491	ENSG00000159055	32268228	MIS18A	FALSE	FALSE	FALSE	FALSE
ENSG00000142207	21	0.22725	Excitatory Neuron	0.70872	0.75203	0.047606	ENSG00000142207	32311018	URB1	FALSE	FALSE	FALSE	TRUE
ENSG00000166979	21	0.50377	Excitatory Neuron	0.80202	0.48722	0.70939	ENSG00000166979	32412006	EVA1C	FALSE	FALSE	FALSE	FALSE
ENSG00000159082	21	0.50099	Excitatory Neuron	0.4481	0.7017	0.89528	ENSG00000159082	32628759	SYNJ1	FALSE	FALSE	FALSE	FALSE
ENSG00000159086	21	0.10144	Excitatory Neuron	0.22545	0.21243	0.75418	ENSG00000159086	32733899	PAXBP1	FALSE	FALSE	FALSE	FALSE
ENSG00000159110	21	1.327e-5	Excitatory Neuron	0.4325	0.03443	0.2941	ENSG00000159110	33205282	IFNAR2	FALSE	FALSE	TRUE	FALSE
ENSG00000249624	21	1.327e-5	Excitatory Neuron	0.4325	0.03443	0.2941	ENSG00000249624	33229892	IFNAR2-IL10RB	FALSE	FALSE	TRUE	FALSE
ENSG00000243646	21	0.39114	Excitatory Neuron	0.10418	0.21559	0.1714	ENSG00000243646	33266367	IL10RB	FALSE	FALSE	FALSE	FALSE
ENSG00000142166	21	0.43807	Excitatory Neuron	0.72336	0.17368	0.2323	ENSG00000142166	33324387	IFNAR1	FALSE	FALSE	FALSE	FALSE
ENSG00000159131	21	0.1066	Excitatory Neuron	0.2057	0.804	NA	ENSG00000159131	33503931	GART	FALSE	FALSE	FALSE	NA
ENSG00000205726	21	0.223	Excitatory Neuron	1	0.5801	NA	ENSG00000205726	33642400	ITSN1	FALSE	FALSE	FALSE	NA
ENSG00000243927	21	0.275	Excitatory Neuron	1	1	NA	ENSG00000243927	34073224	MRPS6	FALSE	FALSE	FALSE	NA
ENSG00000159200	21	0.3258	Excitatory Neuron	0.2033	0.7526	0.9736	ENSG00000159200	34513142	RCAN1	FALSE	FALSE	FALSE	FALSE
ENSG00000159216	21	0.43827	Excitatory Neuron	0.53894	0.59226	0.67588	ENSG00000159216	34787801	RUNX1	FALSE	FALSE	FALSE	FALSE
ENSG00000185917	21	0.33408	Excitatory Neuron	0.27232	0.7407	0.2202	ENSG00000185917	36034541	SETD4	FALSE	FALSE	FALSE	FALSE
ENSG00000142197	21	0.084803	Excitatory Neuron	0.99407	0.94018	0.68024	ENSG00000142197	36156782	DOP1B	FALSE	FALSE	FALSE	FALSE
ENSG00000159256	21	0.75996	Excitatory Neuron	0.36569	0.047163	0.3414	ENSG00000159256	36320189	MORC3	FALSE	FALSE	TRUE	FALSE
ENSG00000185808	21	0.58672	Excitatory Neuron	0.12325	0.57096	0.71597	ENSG00000185808	37062846	PIGP	FALSE	FALSE	FALSE	FALSE
ENSG00000157542	21	0.3717	Excitatory Neuron	1	1	NA	ENSG00000157542	37607373	KCNJ6	FALSE	FALSE	FALSE	NA
ENSG00000185658	21	0.7088	Excitatory Neuron	0.8526	0.9054	0.2854	ENSG00000185658	39184176	BRWD1	FALSE	FALSE	FALSE	FALSE
ENSG00000182093	21	0.25472	Excitatory Neuron	0.2073	0.98986	0.39242	ENSG00000182093	39377698	GET1	FALSE	FALSE	FALSE	FALSE
ENSG00000185437	21	0.30372	Excitatory Neuron	0.6531	0.28175	0.4163	ENSG00000185437	39445855	SH3BGR	FALSE	FALSE	FALSE	FALSE
ENSG00000183778	21	0.51514	Excitatory Neuron	0.57912	0.5694	0.60612	ENSG00000183778	39556442	B3GALT5	FALSE	FALSE	FALSE	FALSE
ENSG00000183036	21	0.81108	Excitatory Neuron	0.090647	0.010212	0.8572	ENSG00000183036	39867438	PCP4	FALSE	FALSE	TRUE	FALSE
ENSG00000171587	21	0.04252	Excitatory Neuron	0.36418	0.33623	0.7366	ENSG00000171587	40010999	DSCAM	FALSE	FALSE	FALSE	FALSE
ENSG00000157601	21	0.012382	Excitatory Neuron	0.17391	0.35473	0.68934	ENSG00000157601	41420020	MX1	FALSE	FALSE	FALSE	FALSE
ENSG00000141956	21	0.39988	Excitatory Neuron	0.6212	0.13625	0.9696	ENSG00000141956	41798225	PRDM15	FALSE	FALSE	FALSE	FALSE
ENSG00000157617	21	0.79246	Excitatory Neuron	0.044892	0.76441	0.15279	ENSG00000157617	41885112	C2CD2	FALSE	TRUE	FALSE	FALSE
ENSG00000173276	21	0.43394	Excitatory Neuron	0.46534	0.18002	0.2075	ENSG00000173276	41986831	ZBTB21	FALSE	FALSE	FALSE	FALSE
ENSG00000160188	21	0.87814	Excitatory Neuron	0.80035	0.19778	0.37676	ENSG00000160188	42472486	RSPH1	FALSE	FALSE	FALSE	FALSE
ENSG00000160190	21	0.32371	Excitatory Neuron	0.2818	0.43805	0.19729	ENSG00000160190	42496008	SLC37A1	FALSE	FALSE	FALSE	FALSE
ENSG00000160193	21	0.10178	Excitatory Neuron	0.62558	0.11778	0.5812	ENSG00000160193	42843094	WDR4	FALSE	FALSE	FALSE	FALSE
ENSG00000160194	21	0.20343	Excitatory Neuron	0.91609	0.73057	0.72225	ENSG00000160194	42879644	NDUFV3	FALSE	FALSE	FALSE	FALSE
ENSG00000160199	21	0.7702	Excitatory Neuron	0.79746	0.19189	NA	ENSG00000160199	42974510	PKNOX1	FALSE	FALSE	FALSE	NA
ENSG00000160208	21	0.46304	Excitatory Neuron	0.65037	0.72068	0.013547	ENSG00000160208	43659560	RRP1B	FALSE	FALSE	FALSE	TRUE
ENSG00000160213	21	0.5252	Excitatory Neuron	1	1	NA	ENSG00000160213	43772511	CSTB	FALSE	FALSE	FALSE	NA
ENSG00000160214	21	0.17189	Excitatory Neuron	0.5174	0.32162	0.45154	ENSG00000160214	43789513	RRP1	FALSE	FALSE	FALSE	FALSE
ENSG00000141959	21	0.58326	Excitatory Neuron	0.44738	0.049012	0.63058	ENSG00000141959	44300051	PFKL	FALSE	FALSE	TRUE	FALSE
ENSG00000160226	21	0.52409	Excitatory Neuron	0.54635	0.85755	0.83012	ENSG00000160226	44328944	CFAP410	FALSE	FALSE	FALSE	FALSE
ENSG00000142185	21	0.1969	Excitatory Neuron	0.03244	0.9527	0.2567	ENSG00000142185	44350163	TRPM2	FALSE	TRUE	FALSE	FALSE
ENSG00000184787	21	0.5259	Excitatory Neuron	0.3649	0.7345	0.6882	ENSG00000184787	44768580	UBE2G2	FALSE	FALSE	FALSE	FALSE
ENSG00000160256	21	0.19688	Excitatory Neuron	0.67367	0.71367	0.54008	ENSG00000160256	44940025	SLX9	FALSE	FALSE	FALSE	FALSE
ENSG00000197381	21	0.8943	Excitatory Neuron	0.1161	0.4446	0.2355	ENSG00000197381	45073853	ADARB1	FALSE	FALSE	FALSE	FALSE
ENSG00000182871	21	0.265	Excitatory Neuron	0.17444	0.054449	0.67449	ENSG00000182871	45405165	COL18A1	FALSE	FALSE	FALSE	FALSE
ENSG00000183570	21	0.92885	Excitatory Neuron	0.74715	0.40623	0.22391	ENSG00000183570	45643694	PCBP3	FALSE	FALSE	FALSE	FALSE
ENSG00000142156	21	0.91975	Excitatory Neuron	0.092477	0.55987	0.55741	ENSG00000142156	45981770	COL6A1	FALSE	FALSE	FALSE	FALSE
ENSG00000160282	21	0.91342	Excitatory Neuron	0.92973	0.31891	0.8774	ENSG00000160282	46136160	FTCD	FALSE	FALSE	FALSE	FALSE
ENSG00000160284	21	0.76274	Excitatory Neuron	0.68802	0.96452	0.6098	ENSG00000160284	46161148	SPATC1L	FALSE	FALSE	FALSE	FALSE
ENSG00000160285	21	0.82729	Excitatory Neuron	0.62448	0.83117	0.1682	ENSG00000160285	46188141	LSS	FALSE	FALSE	FALSE	FALSE
ENSG00000160294	21	0.3124	Excitatory Neuron	0.9749	0.2805	0.9443	ENSG00000160294	46235133	MCM3AP	FALSE	FALSE	FALSE	FALSE
ENSG00000182362	21	0.94453	Excitatory Neuron	0.6459	0.81133	0.9489	ENSG00000182362	46286342	YBEY	FALSE	FALSE	FALSE	FALSE
ENSG00000160299	21	0.22658	Excitatory Neuron	0.28889	0.84148	0.9647	ENSG00000160299	46324124	PCNT	FALSE	FALSE	FALSE	FALSE
ENSG00000160305	21	0.12561	Excitatory Neuron	0.97812	0.63621	0.6371	ENSG00000160305	46458891	DIP2A	FALSE	FALSE	FALSE	FALSE
ENSG00000160307	21	0.1337	Excitatory Neuron	1	1	NA	ENSG00000160307	46598604	S100B	FALSE	FALSE	FALSE	NA
ENSG00000160310	21	0.723	Excitatory Neuron	0.6509	0.1515	0.9624	ENSG00000160310	46635595	PRMT2	FALSE	FALSE	FALSE	FALSE
ENSG00000177663	22	0.235	Excitatory Neuron	0.9434	0.3577	0.1735	ENSG00000177663	17084954	IL17RA	FALSE	FALSE	FALSE	FALSE
ENSG00000069998	22	0.16866	Excitatory Neuron	0.32695	0.35241	0.6808	ENSG00000069998	17137511	HDHD5	FALSE	FALSE	FALSE	FALSE
ENSG00000099954	22	0.11538	Excitatory Neuron	0.90025	0.25609	NA	ENSG00000099954	17359949	CECR2	FALSE	FALSE	FALSE	NA
ENSG00000015475	22	0.001179	Excitatory Neuron	0.09228	0.04921	0.3382	ENSG00000015475	17734138	BID	FALSE	FALSE	TRUE	FALSE
ENSG00000243156	22	0.80572	Excitatory Neuron	0.6489	0.51973	0.0040917	ENSG00000243156	17787649	MICAL3	FALSE	FALSE	FALSE	TRUE
ENSG00000215193	22	0.6529	Excitatory Neuron	0.72571	0.17731	NA	ENSG00000215193	18077923	PEX26	FALSE	FALSE	FALSE	NA
ENSG00000183785	22	0.88502	Excitatory Neuron	0.070598	0.47018	0.41831	ENSG00000183785	18110100	TUBA8	FALSE	FALSE	FALSE	FALSE
ENSG00000070413	22	0.23098	Excitatory Neuron	0.12251	0.33355	0.49701	ENSG00000070413	19036282	DGCR2	FALSE	FALSE	FALSE	FALSE
ENSG00000100056	22	0.16282	Excitatory Neuron	0.13011	0.9608	0.9342	ENSG00000100056	19130279	ESS2	FALSE	FALSE	FALSE	FALSE
ENSG00000100075	22	0.3041	Excitatory Neuron	0.04206	0.1472	0.4731	ENSG00000100075	19175581	SLC25A1	FALSE	TRUE	FALSE	FALSE
ENSG00000070371	22	0.10044	Excitatory Neuron	0.27062	0.1154	0.17624	ENSG00000070371	19179473	CLTCL1	FALSE	FALSE	FALSE	FALSE
ENSG00000242259	22	0.48428	Excitatory Neuron	1	1	NA	ENSG00000242259	19351368	C22orf39	FALSE	FALSE	FALSE	NA
ENSG00000070010	22	0.46842	Excitatory Neuron	0.18077	0.48955	0.43312	ENSG00000070010	19449911	UFD1	FALSE	FALSE	FALSE	FALSE
ENSG00000185838	22	0.289	Excitatory Neuron	0.73394	0.93731	0.79618	ENSG00000185838	19783223	GNB1L	FALSE	FALSE	FALSE	FALSE
ENSG00000215012	22	0.6819	Excitatory Neuron	0.522	0.7331	0.6206	ENSG00000215012	19846138	RTL10	FALSE	FALSE	FALSE	FALSE
ENSG00000184470	22	0.34476	Excitatory Neuron	0.6522	0.48629	0.63838	ENSG00000184470	19875517	TXNRD2	FALSE	FALSE	FALSE	FALSE
ENSG00000093010	22	0.5154	Excitatory Neuron	0.7731	0.4754	0.2852	ENSG00000093010	19941371	COMT	FALSE	FALSE	FALSE	FALSE
ENSG00000099889	22	0.81215	Excitatory Neuron	0.81364	0.17491	0.4771	ENSG00000099889	19969896	ARVCF	FALSE	FALSE	FALSE	FALSE
ENSG00000183597	22	0.27877	Excitatory Neuron	0.22673	0.64719	0.65235	ENSG00000183597	20017014	TANGO2	FALSE	FALSE	FALSE	FALSE
ENSG00000099904	22	0.74466	Excitatory Neuron	0.050984	0.41324	0.0083993	ENSG00000099904	20129456	ZDHHC8	FALSE	FALSE	FALSE	TRUE
ENSG00000040608	22	0.8546	Excitatory Neuron	1	1	NA	ENSG00000040608	20241415	RTN4R	FALSE	FALSE	FALSE	NA
ENSG00000128185	22	0.14395	Excitatory Neuron	0.96616	0.22716	0.94765	ENSG00000128185	20314238	DGCR6L	FALSE	FALSE	FALSE	FALSE
ENSG00000185252	22	0.15116	Excitatory Neuron	0.025957	0.30041	0.76276	ENSG00000185252	20394115	ZNF74	FALSE	TRUE	FALSE	FALSE
ENSG00000099910	22	0.67879	Excitatory Neuron	0.53411	0.078458	0.044796	ENSG00000099910	20441519	KLHL22	FALSE	FALSE	FALSE	TRUE
ENSG00000241973	22	0.32871	Excitatory Neuron	0.74999	0.17462	0.61553	ENSG00000241973	20707691	PI4KA	FALSE	FALSE	FALSE	FALSE
ENSG00000099940	22	0.3072	Excitatory Neuron	1	1	0.3418	ENSG00000099940	20859007	SNAP29	FALSE	FALSE	FALSE	FALSE
ENSG00000183773	22	0.159	Excitatory Neuron	0.3679	0.4191	0.2768	ENSG00000183773	20965108	AIFM3	FALSE	FALSE	FALSE	FALSE
ENSG00000099949	22	0.35622	Excitatory Neuron	0.092036	0.16715	0.63437	ENSG00000099949	20982269	LZTR1	FALSE	FALSE	FALSE	FALSE
ENSG00000099957	22	0.83602	Excitatory Neuron	0.86587	0.93773	0.88836	ENSG00000099957	21009808	P2RX6	FALSE	FALSE	FALSE	FALSE
ENSG00000206140	22	0.5885	Excitatory Neuron	0.4224	1	NA	ENSG00000206140	21466423	TMEM191C	FALSE	FALSE	FALSE	NA
ENSG00000100023	22	0.3564	Excitatory Neuron	0.3674	0.8785	NA	ENSG00000100023	21666000	PPIL2	FALSE	FALSE	FALSE	NA
ENSG00000100034	22	0.2465	Excitatory Neuron	1	1	NA	ENSG00000100034	21919425	PPM1F	FALSE	FALSE	FALSE	NA
ENSG00000100038	22	0.30976	Excitatory Neuron	0.014238	0.33334	0.18842	ENSG00000100038	21957025	TOP3B	FALSE	TRUE	FALSE	FALSE
ENSG00000100228	22	0.2288	Excitatory Neuron	0.005745	0.2074	0.8299	ENSG00000100228	23145366	RAB36	FALSE	TRUE	FALSE	FALSE
ENSG00000186716	22	0.7815	Excitatory Neuron	0.4622	0.08668	NA	ENSG00000186716	23179704	BCR	FALSE	FALSE	FALSE	NA
ENSG00000189269	22	0.71128	Excitatory Neuron	0.18659	0.49565	0.058231	ENSG00000189269	23608452	DRICH1	FALSE	FALSE	FALSE	FALSE
ENSG00000099956	22	0.2522	Excitatory Neuron	0.4416	0.1207	0.4691	ENSG00000099956	23786931	SMARCB1	FALSE	FALSE	FALSE	FALSE
ENSG00000133460	22	0.3389	Excitatory Neuron	0.4365	0.162	0.9265	ENSG00000133460	23856703	SLC2A11	FALSE	FALSE	FALSE	FALSE
ENSG00000133433	22	0.63383	Excitatory Neuron	0.26666	0.43537	0.26818	ENSG00000133433	23957414	GSTT2B	FALSE	FALSE	FALSE	FALSE
ENSG00000099977	22	0.97484	Excitatory Neuron	0.79735	0.67771	0.78096	ENSG00000099977	23970542	DDT	FALSE	FALSE	FALSE	FALSE
ENSG00000138867	22	0.9167	Excitatory Neuron	0.3754	0.9255	0.3357	ENSG00000138867	24540423	GUCD1	FALSE	FALSE	FALSE	FALSE
ENSG00000100031	22	0.8295	Excitatory Neuron	1	1	NA	ENSG00000100031	24594811	GGT1	FALSE	FALSE	FALSE	NA
ENSG00000197077	22	0.80019	Excitatory Neuron	0.18624	0.81665	0.62457	ENSG00000197077	24952716	KIAA1671	FALSE	FALSE	FALSE	FALSE
ENSG00000100077	22	0.0407	Excitatory Neuron	0.046461	0.1095	0.76443	ENSG00000100077	25564675	GRK3	FALSE	TRUE	FALSE	FALSE
ENSG00000128203	22	0.01889	Excitatory Neuron	0.3064	0.5237	0.9454	ENSG00000128203	26429260	ASPHD2	FALSE	FALSE	FALSE	FALSE
ENSG00000100109	22	0.23592	Excitatory Neuron	0.92889	0.9288	0.58863	ENSG00000100109	26491225	TFIP11	FALSE	FALSE	FALSE	FALSE
ENSG00000128294	22	0.38566	Excitatory Neuron	0.8269	0.25475	0.70372	ENSG00000128294	26521996	TPST2	FALSE	FALSE	FALSE	FALSE
ENSG00000169184	22	0.98228	Excitatory Neuron	0.76396	0.21759	0.88897	ENSG00000169184	27748277	MN1	FALSE	FALSE	FALSE	FALSE
ENSG00000180957	22	0.1059	Excitatory Neuron	0.005615	0.07709	0.8432	ENSG00000180957	27851669	PITPNB	FALSE	TRUE	FALSE	FALSE
ENSG00000100154	22	0.91796	Excitatory Neuron	0.46123	0.77893	0.73333	ENSG00000100154	27978014	TTC28	FALSE	FALSE	FALSE	FALSE
ENSG00000100209	22	0.084432	Excitatory Neuron	0.46928	0.66058	0.70298	ENSG00000100209	28742039	HSCB	FALSE	FALSE	FALSE	FALSE
ENSG00000100219	22	0.8047	Excitatory Neuron	1	1	NA	ENSG00000100219	28794555	XBP1	FALSE	FALSE	FALSE	NA
ENSG00000186998	22	0.13995	Excitatory Neuron	0.71896	0.9408	0.75509	ENSG00000186998	29205896	EMID1	FALSE	FALSE	FALSE	FALSE
ENSG00000185340	22	0.043888	Excitatory Neuron	0.096108	0.18551	0.1164	ENSG00000185340	29306618	GAS2L1	FALSE	FALSE	FALSE	FALSE
ENSG00000100276	22	0.040317	Excitatory Neuron	0.024986	0.29018	0.10917	ENSG00000100276	29312933	RASL10A	FALSE	TRUE	FALSE	FALSE
ENSG00000100296	22	0.2867	Excitatory Neuron	0.2651	0.4931	0.3297	ENSG00000100296	29505879	THOC5	FALSE	FALSE	FALSE	FALSE
ENSG00000099999	22	0.028188	Excitatory Neuron	0.081408	0.56438	0.7825	ENSG00000099999	30368811	RNF215	FALSE	FALSE	FALSE	FALSE
ENSG00000100036	22	0.02145	Excitatory Neuron	0.4867	0.5913	0.5783	ENSG00000100036	30635781	SLC35E4	FALSE	FALSE	FALSE	FALSE
ENSG00000167065	22	0.19354	Excitatory Neuron	0.60919	0.56443	0.16295	ENSG00000167065	30652051	DUSP18	FALSE	FALSE	FALSE	FALSE
ENSG00000184792	22	0.049777	Excitatory Neuron	0.30633	0.28552	0.44794	ENSG00000184792	30693782	OSBP2	FALSE	FALSE	FALSE	FALSE
ENSG00000198832	22	0.19965	Excitatory Neuron	0.47201	0.58048	0.06165	ENSG00000198832	31104772	SELENOM	FALSE	FALSE	FALSE	FALSE
ENSG00000185133	22	0.397	Excitatory Neuron	0.4725	1	NA	ENSG00000185133	31122731	INPP5J	FALSE	FALSE	FALSE	NA
ENSG00000182541	22	0.038511	Excitatory Neuron	0.2084	0.084796	0.65447	ENSG00000182541	31212239	LIMK2	FALSE	FALSE	FALSE	FALSE
ENSG00000185721	22	0.045233	Excitatory Neuron	0.65602	0.0038517	0.8906	ENSG00000185721	31399604	DRG1	FALSE	FALSE	TRUE	FALSE
ENSG00000198089	22	0.0034317	Excitatory Neuron	0.78269	0.0086847	0.93576	ENSG00000198089	31488688	SFI1	FALSE	FALSE	TRUE	FALSE
ENSG00000241878	22	0.059092	Excitatory Neuron	0.84807	0.19949	0.95857	ENSG00000241878	31618491	PISD	FALSE	FALSE	FALSE	FALSE
ENSG00000100150	22	0.17854	Excitatory Neuron	0.78703	0.55339	0.86194	ENSG00000100150	31753867	DEPDC5	FALSE	FALSE	FALSE	FALSE
ENSG00000128253	22	0.80021	Excitatory Neuron	0.93734	0.073253	0.10579	ENSG00000128253	32190435	RFPL2	FALSE	FALSE	FALSE	FALSE
ENSG00000100191	22	0.7653	Excitatory Neuron	0.5149	1	0.3434	ENSG00000100191	32218464	SLC5A4	FALSE	FALSE	FALSE	FALSE
ENSG00000100225	22	0.39488	Excitatory Neuron	0.31615	0.69592	0.90817	ENSG00000100225	32474676	FBXO7	FALSE	FALSE	FALSE	FALSE
ENSG00000185666	22	0.76196	Excitatory Neuron	0.036897	0.62474	0.1611	ENSG00000185666	32507820	SYN3	FALSE	TRUE	FALSE	FALSE
ENSG00000100302	22	0.2462	Excitatory Neuron	0.8603	0.3672	0.171	ENSG00000100302	35540831	RASD2	FALSE	FALSE	FALSE	FALSE
ENSG00000128335	22	0.93777	Excitatory Neuron	0.97792	0.021908	0.27423	ENSG00000128335	36226209	APOL2	FALSE	FALSE	TRUE	FALSE
ENSG00000100350	22	0.7052	Excitatory Neuron	0.1156	0.7408	NA	ENSG00000100350	36487190	FOXRED2	FALSE	FALSE	FALSE	NA
ENSG00000100360	22	0.99314	Excitatory Neuron	0.17766	0.63626	0.019082	ENSG00000100360	36758202	IFT27	FALSE	FALSE	FALSE	TRUE
ENSG00000100106	22	0.6054	Excitatory Neuron	0.2649	0.2184	0.7957	ENSG00000100106	37697048	TRIOBP	FALSE	FALSE	FALSE	FALSE
ENSG00000100116	22	0.009834	Excitatory Neuron	0.85597	0.20574	NA	ENSG00000100116	37807905	GCAT	FALSE	FALSE	FALSE	NA
ENSG00000100151	22	0.1886	Excitatory Neuron	1	1	NA	ENSG00000100151	38056311	PICK1	FALSE	FALSE	FALSE	NA
ENSG00000128298	22	0.09592	Excitatory Neuron	0.02646	0.2472	0.7997	ENSG00000128298	38084652	BAIAP2L2	FALSE	TRUE	FALSE	FALSE
ENSG00000184381	22	0.22974	Excitatory Neuron	1	0.9415	NA	ENSG00000184381	38111495	PLA2G6	FALSE	FALSE	FALSE	NA
ENSG00000198792	22	0.5046	Excitatory Neuron	0.149	0.3074	0.9058	ENSG00000198792	38219291	TMEM184B	FALSE	FALSE	FALSE	FALSE
ENSG00000283900	22	0.91034	Excitatory Neuron	0.51281	0.57078	0.46251	ENSG00000283900	38291918	TPTEP2-CSNK1E	FALSE	FALSE	FALSE	FALSE
ENSG00000184949	22	0.007603	Excitatory Neuron	0.1166	0.3227	0.1524	ENSG00000184949	38578118	FAM227A	FALSE	FALSE	FALSE	FALSE
ENSG00000100211	22	7.256e-4	Excitatory Neuron	0.6685	0.1694	0.09023	ENSG00000100211	38656636	CBY1	FALSE	FALSE	FALSE	FALSE
ENSG00000100324	22	0.011021	Excitatory Neuron	0.90313	0.74262	NA	ENSG00000100324	39399778	TAB1	FALSE	FALSE	FALSE	NA
ENSG00000128268	22	0.19486	Excitatory Neuron	1	1	NA	ENSG00000128268	39457012	MGAT3	FALSE	FALSE	FALSE	NA
ENSG00000100346	22	0.30968	Excitatory Neuron	0.06116	0.05632	0.6327	ENSG00000100346	39570753	CACNA1I	FALSE	FALSE	FALSE	FALSE
ENSG00000100354	22	0.78303	Excitatory Neuron	0.49776	0.22347	NA	ENSG00000100354	40044817	TNRC6B	FALSE	FALSE	FALSE	NA
ENSG00000196588	22	0.45652	Excitatory Neuron	0.16895	0.18323	NA	ENSG00000196588	40410281	MRTFA	FALSE	FALSE	FALSE	NA
ENSG00000100372	22	0.0021097	Excitatory Neuron	0.38697	0.36944	0.2837	ENSG00000100372	40769630	SLC25A17	FALSE	FALSE	FALSE	FALSE
ENSG00000196236	22	0.2311	Excitatory Neuron	1	1	NA	ENSG00000196236	40857077	XPNPEP3	FALSE	FALSE	FALSE	NA
ENSG00000100401	22	0.2144	Excitatory Neuron	1	1	NA	ENSG00000100401	41244779	RANGAP1	FALSE	FALSE	FALSE	NA
ENSG00000100403	22	0.1919	Excitatory Neuron	1	0.2247	NA	ENSG00000100403	41301525	ZC3H7B	FALSE	FALSE	FALSE	NA
ENSG00000172346	22	0.2031	Excitatory Neuron	0.3145	0.01824	0.2178	ENSG00000172346	41561010	CSDC2	FALSE	FALSE	TRUE	FALSE
ENSG00000100417	22	0.32966	Excitatory Neuron	1	1	NA	ENSG00000100417	41576900	PMM1	FALSE	FALSE	FALSE	NA
ENSG00000100418	22	0.32966	Excitatory Neuron	1	1	NA	ENSG00000100418	41598028	DESI1	FALSE	FALSE	FALSE	NA
ENSG00000198911	22	0.57493	Excitatory Neuron	0.018371	0.30649	NA	ENSG00000198911	41833105	SREBF2	FALSE	TRUE	FALSE	NA
ENSG00000205704	22	0.43532	Excitatory Neuron	0.31988	0.82149	NA	ENSG00000205704	41947194	SMIM45	FALSE	FALSE	FALSE	NA
ENSG00000183066	22	0.9169	Excitatory Neuron	0.64221	0.21357	0.73727	ENSG00000183066	41998725	WBP2NL	FALSE	FALSE	FALSE	FALSE
ENSG00000183172	22	0.2407	Excitatory Neuron	0.9355	0.8604	0.8589	ENSG00000183172	42079691	SMDT1	FALSE	FALSE	FALSE	FALSE
ENSG00000184983	22	0.1988	Excitatory Neuron	0.5165	0.04244	NA	ENSG00000184983	42085526	NDUFA6	FALSE	FALSE	TRUE	NA
ENSG00000189306	22	0.075887	Excitatory Neuron	0.508	0.41532	0.25514	ENSG00000189306	42507982	RRP7A	FALSE	FALSE	FALSE	FALSE
ENSG00000183569	22	0.45121	Excitatory Neuron	1	1	NA	ENSG00000183569	42553617	SERHL2	FALSE	FALSE	FALSE	NA
ENSG00000100227	22	0.9738	Excitatory Neuron	1	1	NA	ENSG00000100227	42583721	POLDIP3	FALSE	FALSE	FALSE	NA
ENSG00000242247	22	0.060988	Excitatory Neuron	0.63385	0.66113	0.36148	ENSG00000242247	42796502	ARFGAP3	FALSE	FALSE	FALSE	FALSE
ENSG00000100266	22	0.90666	Excitatory Neuron	0.64507	0.88733	0.4485	ENSG00000100266	42835412	PACSIN2	FALSE	FALSE	FALSE	FALSE
ENSG00000100271	22	0.85873	Excitatory Neuron	0.92839	0.27288	0.81896	ENSG00000100271	43039516	TTLL1	FALSE	FALSE	FALSE	FALSE
ENSG00000100294	22	0.7388	Excitatory Neuron	0.67037	0.15361	0.82036	ENSG00000100294	43132209	MCAT	FALSE	FALSE	FALSE	FALSE
ENSG00000100304	22	0.74923	Excitatory Neuron	0.29384	0.74731	0.79223	ENSG00000100304	43166622	TTLL12	FALSE	FALSE	FALSE	FALSE
ENSG00000186732	22	0.656	Excitatory Neuron	0.8381	0.4092	0.02126	ENSG00000186732	43411196	MPPED1	FALSE	FALSE	FALSE	TRUE
ENSG00000186976	22	0.26568	Excitatory Neuron	0.76238	0.34358	0.62422	ENSG00000186976	43528744	EFCAB6	FALSE	FALSE	FALSE	FALSE
ENSG00000130540	22	0.45427	Excitatory Neuron	0.24165	0.51908	0.31992	ENSG00000130540	43824509	SULT4A1	FALSE	FALSE	FALSE	FALSE
ENSG00000188677	22	0.26886	Excitatory Neuron	0.45716	0.38776	0.52592	ENSG00000188677	43999211	PARVB	FALSE	FALSE	FALSE	FALSE
ENSG00000138944	22	0.2489	Excitatory Neuron	0.62877	0.40562	0.99874	ENSG00000138944	44243665	SHISAL1	FALSE	FALSE	FALSE	FALSE
ENSG00000100364	22	0.82779	Excitatory Neuron	0.42908	0.8128	0.72277	ENSG00000100364	45192244	KIAA0930	FALSE	FALSE	FALSE	FALSE
ENSG00000100376	22	0.99124	Excitatory Neuron	0.81289	0.0024198	0.72675	ENSG00000100376	45308968	FAM118A	FALSE	FALSE	TRUE	FALSE
ENSG00000130638	22	0.2388	Excitatory Neuron	0.06056	0.3293	NA	ENSG00000130638	45671798	ATXN10	FALSE	FALSE	FALSE	NA
ENSG00000100416	22	0.60299	Excitatory Neuron	1	1	NA	ENSG00000100416	46330875	TRMU	FALSE	FALSE	FALSE	NA
ENSG00000100426	22	0.38433	Excitatory Neuron	0.61884	0.197	0.92142	ENSG00000100426	49853844	ZBED4	FALSE	FALSE	FALSE	FALSE
ENSG00000198355	22	0.3975	Excitatory Neuron	1	1	NA	ENSG00000198355	49960768	PIM3	FALSE	FALSE	FALSE	NA
ENSG00000073146	22	0.79666	Excitatory Neuron	0.58645	0.7012	0.67388	ENSG00000073146	50090006	MOV10L1	FALSE	FALSE	FALSE	FALSE
ENSG00000073150	22	0.9287	Excitatory Neuron	1	1	NA	ENSG00000073150	50170731	PANX2	FALSE	FALSE	FALSE	NA
ENSG00000170638	22	0.30506	Excitatory Neuron	0.26864	0.16621	0.58575	ENSG00000170638	50185913	TRABD	FALSE	FALSE	FALSE	FALSE
ENSG00000073169	22	0.26626	Excitatory Neuron	0.0091945	0.76568	0.16573	ENSG00000073169	50201011	SELENOO	FALSE	TRUE	FALSE	FALSE
ENSG00000128159	22	0.7491	Excitatory Neuron	0.05683	0.6319	0.06687	ENSG00000128159	50217689	TUBGCP6	FALSE	FALSE	FALSE	FALSE
ENSG00000188130	22	0.30405	Excitatory Neuron	0.87518	0.81648	0.61321	ENSG00000188130	50245450	MAPK12	FALSE	FALSE	FALSE	FALSE
ENSG00000196576	22	0.46864	Excitatory Neuron	0.45896	0.73201	0.43288	ENSG00000196576	50274979	PLXNB2	FALSE	FALSE	FALSE	FALSE
ENSG00000100241	22	0.9399	Excitatory Neuron	0.244	0.4572	NA	ENSG00000100241	50443219	SBF1	FALSE	FALSE	FALSE	NA
ENSG00000100258	22	0.70103	Excitatory Neuron	0.32106	0.31507	0.49556	ENSG00000100258	50502949	LMF2	FALSE	FALSE	FALSE	FALSE
ENSG00000205560	22	0.6089	Excitatory Neuron	0.8657	1	0.149	ENSG00000205560	50568861	CPT1B	FALSE	FALSE	FALSE	FALSE
ENSG00000100288	22	0.28633	Excitatory Neuron	0.36635	0.69913	0.11668	ENSG00000100288	50578959	CHKB	FALSE	FALSE	FALSE	FALSE
ENSG00000008735	22	0.565	Excitatory Neuron	1	1	NA	ENSG00000008735	50600793	MAPK8IP2	FALSE	FALSE	FALSE	NA
ENSG00000100299	22	0.6983	Excitatory Neuron	0.5192	0.5325	0.905	ENSG00000100299	50622754	ARSA	FALSE	FALSE	FALSE	FALSE
ENSG00000251322	22	0.932	Excitatory Neuron	0.71548	0.52755	0.8682	ENSG00000251322	50674408	SHANK3	FALSE	FALSE	FALSE	FALSE
ENSG00000079974	22	0.5161	Excitatory Neuron	1	1	NA	ENSG00000079974	50767501	RABL2B	FALSE	FALSE	FALSE	NA
ENSG00000131591	1	0.62083	Inhibitory Neuron	0.30151	0.47099	0.49142	ENSG00000131591	1081818	C1orf159	FALSE	FALSE	FALSE	FALSE
ENSG00000078808	1	0.6941	Inhibitory Neuron	0.1219	0.5043	NA	ENSG00000078808	1216931	SDF4	FALSE	FALSE	FALSE	NA
ENSG00000162572	1	0.55075	Inhibitory Neuron	0.71824	0.20574	NA	ENSG00000162572	1280436	SCNN1D	FALSE	FALSE	FALSE	NA
ENSG00000131584	1	0.39588	Inhibitory Neuron	0.1377	0.46375	0.82603	ENSG00000131584	1292390	ACAP3	FALSE	FALSE	FALSE	FALSE
ENSG00000160072	1	0.90463	Inhibitory Neuron	0.8767	0.39498	NA	ENSG00000160072	1471765	ATAD3B	FALSE	FALSE	FALSE	NA
ENSG00000205090	1	0.3909	Inhibitory Neuron	1	1	NA	ENSG00000205090	1534778	TMEM240	FALSE	FALSE	FALSE	NA
ENSG00000189339	1	0.89026	Inhibitory Neuron	0.44335	0.44886	0.84028	ENSG00000189339	1659529	SLC35E2B	FALSE	FALSE	FALSE	FALSE
ENSG00000008128	1	0.61787	Inhibitory Neuron	0.94852	0.26117	0.91127	ENSG00000008128	1702379	CDK11A	FALSE	FALSE	FALSE	FALSE
ENSG00000142609	1	0.84156	Inhibitory Neuron	0.082774	0.04525	0.84938	ENSG00000142609	1921951	CFAP74	FALSE	FALSE	TRUE	FALSE
ENSG00000157911	1	0.30268	Inhibitory Neuron	0.50664	0.32172	0.52133	ENSG00000157911	2403964	PEX10	FALSE	FALSE	FALSE	FALSE
ENSG00000149527	1	0.91429	Inhibitory Neuron	0.11734	0.30075	0.52039	ENSG00000149527	2425980	PLCH2	FALSE	FALSE	FALSE	FALSE
ENSG00000130764	1	0.4019	Inhibitory Neuron	1	0.1265	NA	ENSG00000130764	3778559	LRRC47	FALSE	FALSE	FALSE	NA
ENSG00000116198	1	0.1939	Inhibitory Neuron	0.0283	0.9579	0.03282	ENSG00000116198	3812086	CEP104	FALSE	TRUE	FALSE	TRUE
ENSG00000131697	1	0.61897	Inhibitory Neuron	0.87437	0.54462	0.79332	ENSG00000131697	5862811	NPHP4	FALSE	FALSE	FALSE	FALSE
ENSG00000116237	1	0.6672	Inhibitory Neuron	0.9106	0.09892	0.5691	ENSG00000116237	6221193	ICMT	FALSE	FALSE	FALSE	FALSE
ENSG00000041988	1	0.013552	Inhibitory Neuron	0.27332	0.64418	0.80162	ENSG00000041988	6624868	THAP3	FALSE	FALSE	FALSE	FALSE
ENSG00000171735	1	0.46722	Inhibitory Neuron	0.25015	0.52221	0.15083	ENSG00000171735	6785454	CAMTA1	FALSE	FALSE	FALSE	FALSE
ENSG00000049245	1	0.1026	Inhibitory Neuron	0.3924	0.9503	0.6047	ENSG00000049245	7771296	VAMP3	FALSE	FALSE	FALSE	FALSE
ENSG00000116288	1	0.47793	Inhibitory Neuron	1	0.7329	NA	ENSG00000116288	7954291	PARK7	FALSE	FALSE	FALSE	NA
ENSG00000142599	1	0.021747	Inhibitory Neuron	0.21675	0.81432	0.26239	ENSG00000142599	8352397	RERE	FALSE	FALSE	FALSE	FALSE
ENSG00000171608	1	0.026291	Inhibitory Neuron	0.29551	0.16285	0.59479	ENSG00000171608	9629889	PIK3CD	FALSE	FALSE	FALSE	FALSE
ENSG00000173614	1	0.62275	Inhibitory Neuron	1	1	NA	ENSG00000173614	9943428	NMNAT1	FALSE	FALSE	FALSE	NA
ENSG00000130939	1	0.4972	Inhibitory Neuron	0.76442	0.2157	0.95959	ENSG00000130939	10032832	UBE4B	FALSE	FALSE	FALSE	FALSE
ENSG00000132879	1	0.18482	Inhibitory Neuron	0.60502	0.44362	0.66411	ENSG00000132879	11654375	FBXO44	FALSE	FALSE	FALSE	FALSE
ENSG00000116670	1	0.56308	Inhibitory Neuron	0.45388	0.25139	0.25466	ENSG00000116670	11657230	MAD2L2	FALSE	FALSE	FALSE	FALSE
ENSG00000116663	1	0.4114	Inhibitory Neuron	0.2202	1	0.984	ENSG00000116663	11664200	FBXO6	FALSE	FALSE	FALSE	FALSE
ENSG00000177000	1	0.4583	Inhibitory Neuron	0.8039	0.8228	0.3519	ENSG00000177000	11785723	MTHFR	FALSE	FALSE	FALSE	FALSE
ENSG00000011021	1	0.4254	Inhibitory Neuron	1	1	NA	ENSG00000011021	11806096	CLCN6	FALSE	FALSE	FALSE	NA
ENSG00000162494	1	0.2014	Inhibitory Neuron	0.78235	0.3723	0.34348	ENSG00000162494	13474973	LRRC38	FALSE	FALSE	FALSE	FALSE
ENSG00000162493	1	0.91632	Inhibitory Neuron	0.28544	0.41927	0.17589	ENSG00000162493	13583465	PDPN	FALSE	FALSE	FALSE	FALSE
ENSG00000116731	1	0.89972	Inhibitory Neuron	0.20998	0.38249	0.19781	ENSG00000116731	13700188	PRDM2	FALSE	FALSE	FALSE	FALSE
ENSG00000171729	1	0.033478	Inhibitory Neuron	0.071925	0.36561	0.66253	ENSG00000171729	15152532	TMEM51	FALSE	FALSE	FALSE	FALSE
ENSG00000142621	1	0.042747	Inhibitory Neuron	0.050851	0.35856	0.10833	ENSG00000142621	15236521	FHAD1	FALSE	FALSE	FALSE	FALSE
ENSG00000116138	1	0.6081	Inhibitory Neuron	0.3246	0.7398	0.4386	ENSG00000116138	15526813	DNAJC16	FALSE	FALSE	FALSE	FALSE
ENSG00000162461	1	0.19028	Inhibitory Neuron	0.7825	0.77007	0.038306	ENSG00000162461	15736258	SLC25A34	FALSE	FALSE	FALSE	TRUE
ENSG00000037637	1	0.6657	Inhibitory Neuron	0.7307	0.8193	0.9195	ENSG00000037637	16246840	FBXO42	FALSE	FALSE	FALSE	FALSE
ENSG00000219481	1	0.2115	Inhibitory Neuron	0.34975	0.3621	NA	ENSG00000219481	16562319	NBPF1	FALSE	FALSE	FALSE	NA
ENSG00000159363	1	0.7874	Inhibitory Neuron	1	1	NA	ENSG00000159363	16985958	ATP13A2	FALSE	FALSE	FALSE	NA
ENSG00000117115	1	0.9103	Inhibitory Neuron	1	1	NA	ENSG00000117115	17066761	PADI2	FALSE	FALSE	FALSE	NA
ENSG00000179051	1	0.418	Inhibitory Neuron	0.1599	0.5219	0.3048	ENSG00000179051	17406760	RCC2	FALSE	FALSE	FALSE	FALSE
ENSG00000117154	1	0.42283	Inhibitory Neuron	0.78188	0.12804	0.25681	ENSG00000117154	18107798	IGSF21	FALSE	FALSE	FALSE	FALSE
ENSG00000127481	1	0.3535	Inhibitory Neuron	0.8026	0.4591	0.1775	ENSG00000127481	19074510	UBR4	FALSE	FALSE	FALSE	FALSE
ENSG00000162542	1	0.01666	Inhibitory Neuron	0.3898	0.4374	0.06353	ENSG00000162542	19682240	TMCO4	FALSE	FALSE	FALSE	FALSE
ENSG00000169914	1	0.1131	Inhibitory Neuron	0.3599	0.1777	0.3894	ENSG00000169914	19882395	OTUD3	FALSE	FALSE	FALSE	FALSE
ENSG00000117245	1	0.044875	Inhibitory Neuron	0.29046	0.16618	0.4525	ENSG00000117245	20664014	KIF17	FALSE	FALSE	FALSE	FALSE
ENSG00000075151	1	0.64246	Inhibitory Neuron	0.71894	0.20826	NA	ENSG00000075151	20806292	EIF4G3	FALSE	FALSE	FALSE	NA
ENSG00000117298	1	0.03748	Inhibitory Neuron	0.9543	0.3399	0.4952	ENSG00000117298	21217247	ECE1	FALSE	FALSE	FALSE	FALSE
ENSG00000142794	1	0.7752	Inhibitory Neuron	0.1048	0.937	0.8764	ENSG00000142794	21440128	NBPF3	FALSE	FALSE	FALSE	FALSE
ENSG00000125945	1	0.524	Inhibitory Neuron	0.78232	0.93648	0.85212	ENSG00000125945	23359448	ZNF436	FALSE	FALSE	FALSE	FALSE
ENSG00000204219	1	0.4738	Inhibitory Neuron	0.4393	1	0.6564	ENSG00000204219	23380909	TCEA3	FALSE	FALSE	FALSE	FALSE
ENSG00000088280	1	0.33649	Inhibitory Neuron	0.2111	0.52265	0.27912	ENSG00000088280	23428563	ASAP3	FALSE	FALSE	FALSE	FALSE
ENSG00000117305	1	0.1551	Inhibitory Neuron	0.88876	0.96792	0.12438	ENSG00000117305	23801885	HMGCL	FALSE	FALSE	FALSE	FALSE
ENSG00000185436	1	0.54204	Inhibitory Neuron	0.1866	0.31314	0.956	ENSG00000185436	24154168	IFNLR1	FALSE	FALSE	FALSE	FALSE
ENSG00000169504	1	0.1117	Inhibitory Neuron	0.3025	0.2757	0.3648	ENSG00000169504	24745382	CLIC4	FALSE	FALSE	FALSE	FALSE
ENSG00000117616	1	0.5704	Inhibitory Neuron	0.8758	0.7737	0.1025	ENSG00000117616	25242249	RSRP1	FALSE	FALSE	FALSE	FALSE
ENSG00000187010	1	0.12039	Inhibitory Neuron	0.9013	0.4834	0.2061	ENSG00000187010	25272393	RHD	FALSE	FALSE	FALSE	FALSE
ENSG00000162430	1	0.87136	Inhibitory Neuron	1	0.3657	NA	ENSG00000162430	25800193	SELENON	FALSE	FALSE	FALSE	NA
ENSG00000117748	1	0.5649	Inhibitory Neuron	0.4759	0.9447	NA	ENSG00000117748	27891524	RPA2	FALSE	FALSE	FALSE	NA
ENSG00000158161	1	0.8591	Inhibitory Neuron	0.1451	0.7068	0.8731	ENSG00000158161	27970344	EYA3	FALSE	FALSE	FALSE	FALSE
ENSG00000130766	1	0.2094	Inhibitory Neuron	1	0.3374	NA	ENSG00000130766	28259518	SESN2	FALSE	FALSE	FALSE	NA
ENSG00000204138	1	0.06429	Inhibitory Neuron	0.3718	0.2919	0.7977	ENSG00000204138	28369582	PHACTR4	FALSE	FALSE	FALSE	FALSE
ENSG00000180198	1	0.36294	Inhibitory Neuron	1	1	NA	ENSG00000180198	28505943	RCC1	FALSE	FALSE	FALSE	NA
ENSG00000116329	1	0.10088	Inhibitory Neuron	0.32113	0.45798	0.34877	ENSG00000116329	28812170	OPRD1	FALSE	FALSE	FALSE	FALSE
ENSG00000159023	1	0.11784	Inhibitory Neuron	0.87754	0.99754	0.80432	ENSG00000159023	28887091	EPB41	FALSE	FALSE	FALSE	FALSE
ENSG00000116350	1	0.7584	Inhibitory Neuron	1	1	NA	ENSG00000116350	29147743	SRSF4	FALSE	FALSE	FALSE	NA
ENSG00000084636	1	0.57162	Inhibitory Neuron	1	0.57136	NA	ENSG00000084636	31652263	COL16A1	FALSE	FALSE	FALSE	NA
ENSG00000116478	1	0.6582	Inhibitory Neuron	1	1	NA	ENSG00000116478	32292083	HDAC1	FALSE	FALSE	FALSE	NA
ENSG00000175130	1	0.7741	Inhibitory Neuron	1	1	NA	ENSG00000175130	32333839	MARCKSL1	FALSE	FALSE	FALSE	NA
ENSG00000225828	1	0.20374	Inhibitory Neuron	0.8146	0.5368	0.584	ENSG00000225828	32361270	FAM229A	FALSE	FALSE	FALSE	FALSE
ENSG00000116497	1	0.8035	Inhibitory Neuron	1	1	NA	ENSG00000116497	32816767	S100PBP	FALSE	FALSE	FALSE	NA
ENSG00000160097	1	0.3551	Inhibitory Neuron	1	1	NA	ENSG00000160097	32862268	FNDC5	FALSE	FALSE	FALSE	NA
ENSG00000134686	1	0.03489	Inhibitory Neuron	0.9056	0.1092	0.3392	ENSG00000134686	33323623	PHC2	FALSE	FALSE	FALSE	FALSE
ENSG00000121904	1	0.51356	Inhibitory Neuron	0.047794	0.42904	NA	ENSG00000121904	33513998	CSMD2	FALSE	TRUE	FALSE	NA
ENSG00000163866	1	0.67247	Inhibitory Neuron	0.09777	0.86664	NA	ENSG00000163866	34712737	SMIM12	FALSE	FALSE	FALSE	NA
ENSG00000020129	1	0.08406	Inhibitory Neuron	1	1	NA	ENSG00000020129	35557473	NCDN	FALSE	FALSE	FALSE	NA
ENSG00000196182	1	0.3328	Inhibitory Neuron	1	0.7971	NA	ENSG00000196182	36339624	STK40	FALSE	FALSE	FALSE	NA
ENSG00000181817	1	0.7443	Inhibitory Neuron	0.284	0.6247	0.6763	ENSG00000181817	36391238	LSM10	FALSE	FALSE	FALSE	FALSE
ENSG00000163879	1	0.48383	Inhibitory Neuron	0.34595	0.33908	0.094867	ENSG00000163879	37556919	DNALI1	FALSE	FALSE	FALSE	FALSE
ENSG00000204084	1	0.52032	Inhibitory Neuron	0.59471	0.36111	0.98442	ENSG00000204084	37860697	INPP5B	FALSE	FALSE	FALSE	FALSE
ENSG00000131233	1	2.369e-4	Inhibitory Neuron	0.8096	0.5601	0.1451	ENSG00000131233	38874069	GJA9	FALSE	FALSE	FALSE	FALSE
ENSG00000127603	1	0.1869	Inhibitory Neuron	0.7181	0.2119	NA	ENSG00000127603	39081316	MACF1	FALSE	FALSE	FALSE	NA
ENSG00000084072	1	0.18604	Inhibitory Neuron	0.27955	0.75445	0.99449	ENSG00000084072	39692182	PPIE	FALSE	FALSE	FALSE	FALSE
ENSG00000084070	1	0.9608	Inhibitory Neuron	0.7436	0.2886	0.005511	ENSG00000084070	40344850	SMAP2	FALSE	FALSE	FALSE	TRUE
ENSG00000127124	1	0.20288	Inhibitory Neuron	1	1	NA	ENSG00000127124	41506365	HIVEP3	FALSE	FALSE	FALSE	NA
ENSG00000177181	1	0.4589	Inhibitory Neuron	0.5946	0.9156	0.4215	ENSG00000177181	42380792	RIMKLA	FALSE	FALSE	FALSE	FALSE
ENSG00000198198	1	0.5092	Inhibitory Neuron	0.2329	0.1552	0.4563	ENSG00000198198	43389882	SZT2	FALSE	FALSE	FALSE	FALSE
ENSG00000178922	1	0.27389	Inhibitory Neuron	0.17384	0.038319	0.40701	ENSG00000178922	43450989	HYI	FALSE	FALSE	TRUE	FALSE
ENSG00000126106	1	0.077996	Inhibitory Neuron	1	0.6422	NA	ENSG00000126106	44635238	TMEM53	FALSE	FALSE	FALSE	NA
ENSG00000198520	1	0.1203	Inhibitory Neuron	0.8189	0.1406	NA	ENSG00000198520	44674692	ARMH1	FALSE	FALSE	FALSE	NA
ENSG00000117425	1	0.75677	Inhibitory Neuron	0.81865	0.10266	0.15387	ENSG00000117425	44819154	PTCH2	FALSE	FALSE	FALSE	FALSE
ENSG00000162415	1	0.5591	Inhibitory Neuron	0.8297	0.3007	NA	ENSG00000162415	45016399	ZSWIM5	FALSE	FALSE	FALSE	NA
ENSG00000171357	1	0.51264	Inhibitory Neuron	1	0.24514	NA	ENSG00000171357	46203334	LURAP1	FALSE	FALSE	FALSE	NA
ENSG00000117480	1	0.63956	Inhibitory Neuron	0.84348	0.85	0.49761	ENSG00000117480	46394317	FAAH	FALSE	FALSE	FALSE	FALSE
ENSG00000079277	1	0.1056	Inhibitory Neuron	0.4588	0.6311	0.7208	ENSG00000079277	46557407	MKNK1	FALSE	FALSE	FALSE	FALSE
ENSG00000132122	1	0.13407	Inhibitory Neuron	0.79109	0.30818	0.6088	ENSG00000132122	48295373	SPATA6	FALSE	FALSE	FALSE	FALSE
ENSG00000123091	1	0.9073	Inhibitory Neuron	1	1	NA	ENSG00000123091	51236273	RNF11	FALSE	FALSE	FALSE	NA
ENSG00000085832	1	0.027415	Inhibitory Neuron	0.88038	0.12772	NA	ENSG00000085832	51354263	EPS15	FALSE	FALSE	FALSE	NA
ENSG00000117859	1	0.73799	Inhibitory Neuron	1	1	NA	ENSG00000117859	51577179	OSBPL9	FALSE	FALSE	FALSE	NA
ENSG00000078618	1	0.95426	Inhibitory Neuron	1	0.93513	NA	ENSG00000078618	51789191	NRDC	FALSE	FALSE	FALSE	NA
ENSG00000215883	1	0.4834	Inhibitory Neuron	1	0.8418	NA	ENSG00000215883	54169651	CYB5RL	FALSE	FALSE	FALSE	NA
ENSG00000116221	1	0.6061	Inhibitory Neuron	0.4019	0.1724	0.2348	ENSG00000116221	54184041	MRPL37	FALSE	FALSE	FALSE	FALSE
ENSG00000162390	1	0.87986	Inhibitory Neuron	0.11636	0.39091	0.9583	ENSG00000162390	54542257	ACOT11	FALSE	FALSE	FALSE	FALSE
ENSG00000184313	1	0.92342	Inhibitory Neuron	0.18165	0.40794	0.95809	ENSG00000184313	54641754	MROH7	FALSE	FALSE	FALSE	FALSE
ENSG00000162409	1	0.46085	Inhibitory Neuron	0.54693	0.46817	0.019446	ENSG00000162409	56645314	PRKAA2	FALSE	FALSE	FALSE	TRUE
ENSG00000173406	1	0.2634	Inhibitory Neuron	0.05158	0.6717	0.8244	ENSG00000173406	56994778	DAB1	FALSE	FALSE	FALSE	FALSE
ENSG00000172456	1	0.37567	Inhibitory Neuron	0.65869	0.65128	0.33893	ENSG00000172456	59296638	FGGY	FALSE	FALSE	FALSE	FALSE
ENSG00000132849	1	0.78412	Inhibitory Neuron	0.77882	0.85954	0.10882	ENSG00000132849	61742477	PATJ	FALSE	FALSE	FALSE	FALSE
ENSG00000125703	1	0.8691	Inhibitory Neuron	1	1	NA	ENSG00000125703	62784132	ATG4C	FALSE	FALSE	FALSE	NA
ENSG00000142856	1	0.96817	Inhibitory Neuron	0.97393	0.14798	0.1094	ENSG00000142856	63320884	ITGB3BP	FALSE	FALSE	FALSE	FALSE
ENSG00000088035	1	0.70258	Inhibitory Neuron	0.44895	0.16129	0.18506	ENSG00000088035	63367575	ALG6	FALSE	FALSE	FALSE	FALSE
ENSG00000079739	1	0.97997	Inhibitory Neuron	0.95471	0.17073	NA	ENSG00000079739	63593411	PGM1	FALSE	FALSE	FALSE	NA
ENSG00000185483	1	0.83389	Inhibitory Neuron	0.081753	0.1232	0.11	ENSG00000185483	63774017	ROR1	FALSE	FALSE	FALSE	FALSE
ENSG00000213625	1	0.050648	Inhibitory Neuron	0.22578	0.9858	0.86726	ENSG00000213625	65420587	LEPROT	FALSE	FALSE	FALSE	FALSE
ENSG00000116678	1	0.1747	Inhibitory Neuron	0.3608	0.52949	0.88425	ENSG00000116678	65420652	LEPR	FALSE	FALSE	FALSE	FALSE
ENSG00000184588	1	0.7421	Inhibitory Neuron	0.2186	0.1386	NA	ENSG00000184588	65792514	PDE4B	FALSE	FALSE	FALSE	NA
ENSG00000152760	1	0.136	Inhibitory Neuron	0.4353	0.7829	0.9736	ENSG00000152760	66752459	DYNLT5	FALSE	FALSE	FALSE	FALSE
ENSG00000116704	1	0.31715	Inhibitory Neuron	0.20657	0.41094	0.81816	ENSG00000116704	66999350	SLC35D1	FALSE	FALSE	FALSE	FALSE
ENSG00000081985	1	0.39506	Inhibitory Neuron	0.86489	0.62286	0.71121	ENSG00000081985	67307364	IL12RB2	FALSE	FALSE	FALSE	FALSE
ENSG00000116717	1	0.52479	Inhibitory Neuron	1	1	NA	ENSG00000116717	67685201	GADD45A	FALSE	FALSE	FALSE	NA
ENSG00000162595	1	0.43002	Inhibitory Neuron	1	0.97371	NA	ENSG00000162595	68045886	DIRAS3	FALSE	FALSE	FALSE	NA
ENSG00000116729	1	0.43002	Inhibitory Neuron	1	0.97371	NA	ENSG00000116729	68098473	WLS	FALSE	FALSE	FALSE	NA
ENSG00000033122	1	0.78456	Inhibitory Neuron	0.4368	0.60478	0.45968	ENSG00000033122	69567922	LRRC7	FALSE	FALSE	FALSE	FALSE
ENSG00000162620	1	0.3666	Inhibitory Neuron	0.3786	0.8749	0.3512	ENSG00000162620	74026015	LRRIQ3	FALSE	FALSE	FALSE	FALSE
ENSG00000116783	1	0.73196	Inhibitory Neuron	0.4012	0.38271	0.66795	ENSG00000116783	74235387	TNNI3K	FALSE	FALSE	FALSE	FALSE
ENSG00000117054	1	0.5807	Inhibitory Neuron	0.1486	0.4842	NA	ENSG00000117054	75724431	ACADM	FALSE	FALSE	FALSE	NA
ENSG00000057468	1	0.75432	Inhibitory Neuron	0.73533	0.27462	0.84607	ENSG00000057468	75796882	MSH4	FALSE	FALSE	FALSE	FALSE
ENSG00000184005	1	0.3215	Inhibitory Neuron	0.6441	0.5637	0.9079	ENSG00000184005	76074746	ST6GALNAC3	FALSE	FALSE	FALSE	FALSE
ENSG00000117069	1	0.83619	Inhibitory Neuron	0.88154	0.075934	0.94779	ENSG00000117069	76867480	ST6GALNAC5	FALSE	FALSE	FALSE	FALSE
ENSG00000180488	1	0.37635	Inhibitory Neuron	0.20506	0.13818	0.69639	ENSG00000180488	77779624	MIGA1	FALSE	FALSE	FALSE	FALSE
ENSG00000162613	1	0.9427	Inhibitory Neuron	0.5316	0.2386	NA	ENSG00000162613	77944055	FUBP1	FALSE	FALSE	FALSE	NA
ENSG00000162616	1	0.1489	Inhibitory Neuron	1	0.7511	NA	ENSG00000162616	77979175	DNAJB4	FALSE	FALSE	FALSE	NA
ENSG00000137960	1	0.26299	Inhibitory Neuron	1	0.90038	NA	ENSG00000137960	77979542	GIPC2	FALSE	FALSE	FALSE	NA
ENSG00000122420	1	0.8363	Inhibitory Neuron	0.3809	0.5772	0.3092	ENSG00000122420	78303884	PTGFR	FALSE	FALSE	FALSE	FALSE
ENSG00000162618	1	0.34557	Inhibitory Neuron	0.30139	0.57012	0.11614	ENSG00000162618	78889764	ADGRL4	FALSE	FALSE	FALSE	FALSE
ENSG00000117114	1	0.36926	Inhibitory Neuron	0.53369	0.64089	0.41392	ENSG00000117114	81306147	ADGRL2	FALSE	FALSE	FALSE	FALSE
ENSG00000122432	1	0.6439	Inhibitory Neuron	0.7772	0.6145	0.7704	ENSG00000122432	84506300	SPATA1	FALSE	FALSE	FALSE	FALSE
ENSG00000117151	1	0.67576	Inhibitory Neuron	0.43939	0.10682	0.85018	ENSG00000117151	84549611	CTBS	FALSE	FALSE	FALSE	FALSE
ENSG00000117174	1	0.053389	Inhibitory Neuron	0.562	0.49374	0.54009	ENSG00000117174	85649417	ZNHIT6	FALSE	FALSE	FALSE	FALSE
ENSG00000171502	1	0.8404	Inhibitory Neuron	0.3312	0.821	0.4509	ENSG00000171502	85729233	COL24A1	FALSE	FALSE	FALSE	FALSE
ENSG00000183291	1	0.03177	Inhibitory Neuron	1	0.5829	NA	ENSG00000183291	86862445	SELENOF	FALSE	FALSE	FALSE	NA
ENSG00000137947	1	0.9684	Inhibitory Neuron	0.9409	0.4616	0.4327	ENSG00000137947	88852633	GTF2B	FALSE	FALSE	FALSE	FALSE
ENSG00000137944	1	0.07971	Inhibitory Neuron	0.005441	0.03145	0.04259	ENSG00000137944	88935773	KYAT3	FALSE	TRUE	TRUE	TRUE
ENSG00000197147	1	0.4987	Inhibitory Neuron	0.7658	0.4295	NA	ENSG00000197147	89524829	LRRC8B	FALSE	FALSE	FALSE	NA
ENSG00000162669	1	0.44778	Inhibitory Neuron	0.79092	0.039119	0.31235	ENSG00000162669	91260766	HFM1	FALSE	FALSE	TRUE	FALSE
ENSG00000097046	1	0.66761	Inhibitory Neuron	0.90428	0.69392	0.47993	ENSG00000097046	91500851	CDC7	FALSE	FALSE	FALSE	FALSE
ENSG00000069702	1	0.78048	Inhibitory Neuron	0.67064	0.26906	0.45291	ENSG00000069702	91680343	TGFBR3	FALSE	FALSE	FALSE	FALSE
ENSG00000172031	1	0.6442	Inhibitory Neuron	0.8225	0.9029	0.4725	ENSG00000172031	92029985	EPHX4	FALSE	FALSE	FALSE	FALSE
ENSG00000067208	1	0.5169	Inhibitory Neuron	0.03026	0.5385	0.3213	ENSG00000067208	92508696	EVI5	FALSE	TRUE	FALSE	FALSE
ENSG00000137942	1	0.9158	Inhibitory Neuron	0.8371	0.4661	0.2956	ENSG00000137942	93448118	FNBP1L	FALSE	FALSE	FALSE	FALSE
ENSG00000137936	1	0.9532	Inhibitory Neuron	0.8206	1	0.4013	ENSG00000137936	93561741	BCAR3	FALSE	FALSE	FALSE	FALSE
ENSG00000137962	1	0.42869	Inhibitory Neuron	0.93953	0.68857	0.98199	ENSG00000137962	94148988	ARHGAP29	FALSE	FALSE	FALSE	FALSE
ENSG00000117519	1	0.63474	Inhibitory Neuron	0.75992	0.58176	0.75093	ENSG00000117519	94896949	CNN3	FALSE	FALSE	FALSE	FALSE
ENSG00000122481	1	0.85734	Inhibitory Neuron	0.89564	0.37875	0.75375	ENSG00000122481	95234210	RWDD3	FALSE	FALSE	FALSE	FALSE
ENSG00000117600	1	0.72646	Inhibitory Neuron	0.4464	0.7731	0.89482	ENSG00000117600	99264292	PLPPR4	FALSE	FALSE	FALSE	FALSE
ENSG00000162688	1	0.54808	Inhibitory Neuron	0.8877	0.36641	0.13053	ENSG00000162688	99850361	AGL	FALSE	FALSE	FALSE	FALSE
ENSG00000162694	1	0.01239	Inhibitory Neuron	0.8167	0.3084	0.3288	ENSG00000162694	100872372	EXTL2	FALSE	FALSE	FALSE	FALSE
ENSG00000060718	1	0.7921	Inhibitory Neuron	0.67345	0.93688	NA	ENSG00000060718	102876467	COL11A1	FALSE	FALSE	FALSE	NA
ENSG00000198890	1	0.6887	Inhibitory Neuron	0.78838	0.76414	0.36847	ENSG00000198890	107056674	PRMT6	FALSE	FALSE	FALSE	FALSE
ENSG00000162631	1	0.61691	Inhibitory Neuron	0.58033	0.58185	0.47885	ENSG00000162631	107140007	NTNG1	FALSE	FALSE	FALSE	FALSE
ENSG00000134215	1	0.52022	Inhibitory Neuron	0.60678	0.9998	0.28708	ENSG00000134215	107571161	VAV3	FALSE	FALSE	FALSE	FALSE
ENSG00000085491	1	0.045105	Inhibitory Neuron	0.66753	0.35857	0.8509	ENSG00000085491	108134043	SLC25A24	FALSE	FALSE	FALSE	FALSE
ENSG00000121957	1	0.8385	Inhibitory Neuron	1	1	NA	ENSG00000121957	108875350	GPSM2	FALSE	FALSE	FALSE	NA
ENSG00000134222	1	0.084382	Inhibitory Neuron	0.016759	0.77997	0.63936	ENSG00000134222	109279556	PSRC1	FALSE	TRUE	FALSE	FALSE
ENSG00000174151	1	0.9537	Inhibitory Neuron	1	1	NA	ENSG00000174151	109494052	CYB561D1	FALSE	FALSE	FALSE	NA
ENSG00000134202	1	0.15186	Inhibitory Neuron	0.33751	0.084554	0.9629	ENSG00000134202	109733932	GSTM3	FALSE	FALSE	FALSE	FALSE
ENSG00000156171	1	0.1389	Inhibitory Neuron	0.757	0.3933	0.7183	ENSG00000156171	111117163	DRAM2	FALSE	FALSE	FALSE	FALSE
ENSG00000143110	1	0.9237	Inhibitory Neuron	0.8319	0.01608	0.9259	ENSG00000143110	111473792	C1orf162	FALSE	FALSE	TRUE	FALSE
ENSG00000116473	1	0.78352	Inhibitory Neuron	0.18203	0.797	0.24543	ENSG00000116473	111542218	RAP1A	FALSE	FALSE	FALSE	FALSE
ENSG00000134245	1	0.89706	Inhibitory Neuron	0.037604	0.092387	0.11643	ENSG00000134245	112466541	WNT2B	FALSE	TRUE	FALSE	FALSE
ENSG00000007341	1	0.91753	Inhibitory Neuron	0.38697	1	0.33085	ENSG00000007341	112523514	ST7L	FALSE	FALSE	FALSE	FALSE
ENSG00000116793	1	0.48069	Inhibitory Neuron	0.79302	0.6407	0.66551	ENSG00000116793	113696831	PHTF1	FALSE	FALSE	FALSE	FALSE
ENSG00000009307	1	0.8389	Inhibitory Neuron	1	0.01279	NA	ENSG00000009307	114716913	CSDE1	FALSE	FALSE	TRUE	NA
ENSG00000134198	1	0.40401	Inhibitory Neuron	0.24115	0.43513	0.84941	ENSG00000134198	115048011	TSPAN2	FALSE	FALSE	FALSE	FALSE
ENSG00000163393	1	0.03625	Inhibitory Neuron	0.8857	0.8973	0.07803	ENSG00000163393	115976513	SLC22A15	FALSE	FALSE	FALSE	FALSE
ENSG00000143061	1	0.51125	Inhibitory Neuron	0.4313	0.1443	0.7572	ENSG00000143061	116574399	IGSF3	FALSE	FALSE	FALSE	FALSE
ENSG00000116830	1	0.1765	Inhibitory Neuron	0.5015	0.8482	0.01819	ENSG00000116830	117060326	TTF2	FALSE	FALSE	FALSE	TRUE
ENSG00000198162	1	0.07367	Inhibitory Neuron	0.1756	0.5044	0.06959	ENSG00000198162	117367449	MAN1A2	FALSE	FALSE	FALSE	FALSE
ENSG00000116874	1	0.9333	Inhibitory Neuron	0.2154	0.5169	NA	ENSG00000116874	119031216	WARS2	FALSE	FALSE	FALSE	NA
ENSG00000265808	1	0.08064	Inhibitory Neuron	1	1	NA	ENSG00000265808	120150898	SEC22B	FALSE	FALSE	FALSE	NA
ENSG00000171943	1	0.03267	Inhibitory Neuron	0.9836	1	NA	ENSG00000171943	121184811	SRGAP2C	FALSE	FALSE	FALSE	NA
ENSG00000266338	1	0.37438	Inhibitory Neuron	1	1	NA	ENSG00000266338	144421390	NBPF15	FALSE	FALSE	FALSE	NA
ENSG00000198483	1	0.82773	Inhibitory Neuron	1	1	NA	ENSG00000198483	145866560	ANKRD35	FALSE	FALSE	FALSE	NA
ENSG00000143127	1	0.3999	Inhibitory Neuron	0.6895	1	NA	ENSG00000143127	145891208	ITGA10	FALSE	FALSE	FALSE	NA
ENSG00000268043	1	0.6937	Inhibitory Neuron	0.24513	1	NA	ENSG00000268043	146938324	NBPF12	FALSE	FALSE	FALSE	NA
ENSG00000162836	1	0.57015	Inhibitory Neuron	0.27037	0.37974	0.90427	ENSG00000162836	147629652	ACP6	FALSE	FALSE	FALSE	FALSE
ENSG00000263956	1	0.5436	Inhibitory Neuron	0.97941	0.97283	0.45478	ENSG00000263956	148102047	NBPF11	FALSE	FALSE	FALSE	FALSE
ENSG00000269713	1	0.99344	Inhibitory Neuron	0.25737	1	NA	ENSG00000269713	149052186	NBPF9	FALSE	FALSE	FALSE	NA
ENSG00000159164	1	0.8717	Inhibitory Neuron	0.9043	0.8298	0.7249	ENSG00000159164	149903318	SV2A	FALSE	FALSE	FALSE	FALSE
ENSG00000159208	1	0.8531	Inhibitory Neuron	0.1593	0.01084	NA	ENSG00000159208	150282543	CIART	FALSE	FALSE	TRUE	NA
ENSG00000143384	1	0.8186	Inhibitory Neuron	1	1	NA	ENSG00000143384	150560895	MCL1	FALSE	FALSE	FALSE	NA
ENSG00000143457	1	0.3433	Inhibitory Neuron	0.06195	0.7705	0.7601	ENSG00000143457	150646230	GOLPH3L	FALSE	FALSE	FALSE	FALSE
ENSG00000163131	1	0.46323	Inhibitory Neuron	0.80035	0.49331	0.26113	ENSG00000163131	150730079	CTSS	FALSE	FALSE	FALSE	FALSE
ENSG00000143458	1	0.1221	Inhibitory Neuron	0.4522	1	0.2812	ENSG00000143458	151070578	GABPB2	FALSE	FALSE	FALSE	FALSE
ENSG00000143434	1	0.41259	Inhibitory Neuron	0.55923	0.66559	NA	ENSG00000143434	151131685	SEMA6C	FALSE	FALSE	FALSE	NA
ENSG00000143398	1	0.72923	Inhibitory Neuron	0.2344	0.58666	0.5789	ENSG00000143398	151197949	PIP5K1A	FALSE	FALSE	FALSE	FALSE
ENSG00000143375	1	0.71855	Inhibitory Neuron	0.36084	0.30753	0.60835	ENSG00000143375	151510510	CGN	FALSE	FALSE	FALSE	FALSE
ENSG00000159445	1	0.47291	Inhibitory Neuron	0.37466	0.02021	0.67081	ENSG00000159445	151870866	THEM4	FALSE	FALSE	TRUE	FALSE
ENSG00000198837	1	0.8468	Inhibitory Neuron	0.9278	0.8346	NA	ENSG00000198837	153929501	DENND4B	FALSE	FALSE	FALSE	NA
ENSG00000143552	1	0.3201	Inhibitory Neuron	1	0.6859	NA	ENSG00000143552	153992690	NUP210L	FALSE	FALSE	FALSE	NA
ENSG00000143515	1	0.1297	Inhibitory Neuron	0.9863	0.9813	0.5679	ENSG00000143515	154325525	ATP8B2	FALSE	FALSE	FALSE	FALSE
ENSG00000143603	1	0.033351	Inhibitory Neuron	0.55798	0.70955	0.51632	ENSG00000143603	154697455	KCNN3	FALSE	FALSE	FALSE	FALSE
ENSG00000143537	1	0.23792	Inhibitory Neuron	0.726	0.80115	NA	ENSG00000143537	155050566	ADAM15	FALSE	FALSE	FALSE	NA
ENSG00000169231	1	0.4279	Inhibitory Neuron	0.4652	0.8223	0.7113	ENSG00000169231	155195588	THBS3	FALSE	FALSE	FALSE	FALSE
ENSG00000177628	1	0.5031	Inhibitory Neuron	0.9723	0.3356	0.8764	ENSG00000177628	155234452	GBA1	FALSE	FALSE	FALSE	FALSE
ENSG00000160767	1	0.7588	Inhibitory Neuron	0.4443	0.6903	NA	ENSG00000160767	155247205	ENTREP3	FALSE	FALSE	FALSE	NA
ENSG00000176444	1	0.69383	Inhibitory Neuron	1	1	NA	ENSG00000176444	155262868	CLK2	FALSE	FALSE	FALSE	NA
ENSG00000163374	1	0.5809	Inhibitory Neuron	1	0.2793	NA	ENSG00000163374	155659446	YY1AP1	FALSE	FALSE	FALSE	NA
ENSG00000132718	1	0.57215	Inhibitory Neuron	0.81496	0.68686	NA	ENSG00000132718	155859567	SYT11	FALSE	FALSE	FALSE	NA
ENSG00000196189	1	0.1213	Inhibitory Neuron	0.9575	0.8114	0.7027	ENSG00000196189	156147366	SEMA4A	FALSE	FALSE	FALSE	FALSE
ENSG00000163382	1	0.7173	Inhibitory Neuron	1	1	NA	ENSG00000163382	156591756	NAXE	FALSE	FALSE	FALSE	NA
ENSG00000143319	1	0.4568	Inhibitory Neuron	1	0.3907	NA	ENSG00000143319	156720796	ISG20L2	FALSE	FALSE	FALSE	NA
ENSG00000143314	1	0.6801	Inhibitory Neuron	1	0.8352	NA	ENSG00000143314	156737303	MRPL24	FALSE	FALSE	FALSE	NA
ENSG00000132694	1	0.97994	Inhibitory Neuron	0.84502	0.9072	0.62838	ENSG00000132694	156934840	ARHGEF11	FALSE	FALSE	FALSE	FALSE
ENSG00000213088	1	0.5802	Inhibitory Neuron	0.02444	0.6668	NA	ENSG00000213088	159204875	ACKR1	FALSE	TRUE	FALSE	NA
ENSG00000143315	1	0.85105	Inhibitory Neuron	1	0.084719	NA	ENSG00000143315	160024953	PIGM	FALSE	FALSE	FALSE	NA
ENSG00000162729	1	0.31924	Inhibitory Neuron	0.011972	0.9453	0.69194	ENSG00000162729	160091340	IGSF8	FALSE	TRUE	FALSE	FALSE
ENSG00000215845	1	0.405	Inhibitory Neuron	0.5226	0.3831	NA	ENSG00000215845	161037631	TSTD1	FALSE	FALSE	FALSE	NA
ENSG00000158773	1	0.95314	Inhibitory Neuron	0.41333	0.42185	0.81668	ENSG00000158773	161039251	USF1	FALSE	FALSE	FALSE	FALSE
ENSG00000162755	1	3.4267e-4	Inhibitory Neuron	0.30812	0.95941	0.30299	ENSG00000162755	161098361	KLHDC9	FALSE	FALSE	FALSE	FALSE
ENSG00000158864	1	1.113e-4	Inhibitory Neuron	0.3455	0.1209	0.8313	ENSG00000158864	161197104	NDUFS2	FALSE	FALSE	FALSE	FALSE
ENSG00000248485	1	0.32857	Inhibitory Neuron	0.30405	0.27439	0.52617	ENSG00000248485	161258745	PCP4L1	FALSE	FALSE	FALSE	FALSE
ENSG00000198929	1	0.2259	Inhibitory Neuron	0.7634	0.8473	0.8787	ENSG00000198929	162069691	NOS1AP	FALSE	FALSE	FALSE	FALSE
ENSG00000117143	1	0.4261	Inhibitory Neuron	0.1822	0.6793	0.3046	ENSG00000117143	162561722	UAP1	FALSE	FALSE	FALSE	FALSE
ENSG00000132196	1	0.04589	Inhibitory Neuron	0.83436	0.54433	NA	ENSG00000132196	162790702	HSD17B7	FALSE	FALSE	FALSE	NA
ENSG00000143248	1	0.8109	Inhibitory Neuron	0.5706	0.8522	0.3138	ENSG00000143248	163111121	RGS5	FALSE	FALSE	FALSE	FALSE
ENSG00000143198	1	0.31353	Inhibitory Neuron	0.9564	0.48164	0.4706	ENSG00000143198	165631213	MGST3	FALSE	FALSE	FALSE	FALSE
ENSG00000143149	1	0.7953	Inhibitory Neuron	0.1551	0.2273	NA	ENSG00000143149	165662216	ALDH9A1	FALSE	FALSE	FALSE	NA
ENSG00000188859	1	0.57985	Inhibitory Neuron	0.31319	0.74344	0.3815	ENSG00000188859	166057426	FAM78B	FALSE	FALSE	FALSE	FALSE
ENSG00000152382	1	0.3397	Inhibitory Neuron	0.4346	0.13749	0.25884	ENSG00000152382	166856510	TADA1	FALSE	FALSE	FALSE	FALSE
ENSG00000198821	1	0.36388	Inhibitory Neuron	0.82489	0.55689	0.94138	ENSG00000198821	167425027	CD247	FALSE	FALSE	FALSE	FALSE
ENSG00000143199	1	0.5241	Inhibitory Neuron	0.6112	0.6904	NA	ENSG00000143199	167809386	ADCY10	FALSE	FALSE	FALSE	NA
ENSG00000143196	1	0.79057	Inhibitory Neuron	0.85664	0.69802	0.41201	ENSG00000143196	168695468	DPT	FALSE	FALSE	FALSE	FALSE
ENSG00000143156	1	0.21761	Inhibitory Neuron	0.21908	0.4864	0.48238	ENSG00000143156	169132531	NME7	FALSE	FALSE	FALSE	FALSE
ENSG00000116132	1	0.63132	Inhibitory Neuron	0.42473	0.76024	0.9129	ENSG00000116132	170662728	PRRX1	FALSE	FALSE	FALSE	FALSE
ENSG00000117533	1	0.9563	Inhibitory Neuron	1	0.7341	NA	ENSG00000117533	171700160	VAMP4	FALSE	FALSE	FALSE	NA
ENSG00000197959	1	0.173	Inhibitory Neuron	0.3064	0.2789	0.3199	ENSG00000197959	171817887	DNM3	FALSE	FALSE	FALSE	FALSE
ENSG00000094975	1	0.06912	Inhibitory Neuron	0.8914	0.4978	0.4105	ENSG00000094975	172532349	SUCO	FALSE	FALSE	FALSE	FALSE
ENSG00000162753	1	0.028485	Inhibitory Neuron	0.12313	0.97226	0.51284	ENSG00000162753	173500460	SLC9C2	FALSE	FALSE	FALSE	FALSE
ENSG00000183831	1	0.1102	Inhibitory Neuron	0.2636	0.6925	0.3127	ENSG00000183831	173608336	ANKRD45	FALSE	FALSE	FALSE	FALSE
ENSG00000120341	1	0.6841	Inhibitory Neuron	0.18008	0.45564	0.75339	ENSG00000120341	177923956	SEC16B	FALSE	FALSE	FALSE	FALSE
ENSG00000075391	1	0.05765	Inhibitory Neuron	0.81275	0.74843	0.20679	ENSG00000075391	178094104	RASAL2	FALSE	FALSE	FALSE	FALSE
ENSG00000143322	1	0.60489	Inhibitory Neuron	0.09994	0.66433	0.42878	ENSG00000143322	179099330	ABL2	FALSE	FALSE	FALSE	FALSE
ENSG00000143337	1	0.5523	Inhibitory Neuron	1	1	NA	ENSG00000143337	179882042	TOR1AIP1	FALSE	FALSE	FALSE	NA
ENSG00000116260	1	0.2107	Inhibitory Neuron	0.3626	0.09626	0.3049	ENSG00000116260	180154869	QSOX1	FALSE	FALSE	FALSE	FALSE
ENSG00000135835	1	0.36634	Inhibitory Neuron	0.1338	0.038443	0.68652	ENSG00000135835	180912897	KIAA1614	FALSE	FALSE	TRUE	FALSE
ENSG00000135823	1	0.0042711	Inhibitory Neuron	0.19992	0.030924	0.63993	ENSG00000135823	180972712	STX6	FALSE	FALSE	TRUE	FALSE
ENSG00000162783	1	0.27476	Inhibitory Neuron	1	0.1364	NA	ENSG00000162783	181088700	IER5	FALSE	FALSE	FALSE	NA
ENSG00000198216	1	0.9209	Inhibitory Neuron	1	1	NA	ENSG00000198216	181317690	CACNA1E	FALSE	FALSE	FALSE	NA
ENSG00000135828	1	0.10883	Inhibitory Neuron	0.29503	0.83759	0.53537	ENSG00000135828	182573634	RNASEL	FALSE	FALSE	FALSE	FALSE
ENSG00000135824	1	0.042799	Inhibitory Neuron	1	0.16732	NA	ENSG00000135824	182641816	RGS8	FALSE	FALSE	FALSE	NA
ENSG00000135862	1	0.3755	Inhibitory Neuron	0.4841	0.7946	0.3561	ENSG00000135862	183023420	LAMC1	FALSE	FALSE	FALSE	FALSE
ENSG00000198756	1	0.47866	Inhibitory Neuron	0.61027	0.27522	0.070083	ENSG00000198756	183929854	COLGALT2	FALSE	FALSE	FALSE	FALSE
ENSG00000198860	1	0.90622	Inhibitory Neuron	0.98397	0.50385	0.17624	ENSG00000198860	184051651	TSEN15	FALSE	FALSE	FALSE	FALSE
ENSG00000116667	1	0.91682	Inhibitory Neuron	0.55989	0.13211	0.4733	ENSG00000116667	184387029	C1orf21	FALSE	FALSE	FALSE	FALSE
ENSG00000116406	1	0.8877	Inhibitory Neuron	0.751	0.3966	0.04874	ENSG00000116406	184690237	EDEM3	FALSE	FALSE	FALSE	TRUE
ENSG00000157181	1	0.97952	Inhibitory Neuron	1	0.78984	NA	ENSG00000157181	186375838	ODR4	FALSE	FALSE	FALSE	NA
ENSG00000134376	1	0.99871	Inhibitory Neuron	1	1	NA	ENSG00000134376	197268204	CRB1	FALSE	FALSE	FALSE	NA
ENSG00000151414	1	0.006106	Inhibitory Neuron	0.2062	0.1299	0.6265	ENSG00000151414	198156994	NEK7	FALSE	FALSE	FALSE	FALSE
ENSG00000118197	1	0.96804	Inhibitory Neuron	0.96822	0.82709	0.4288	ENSG00000118197	200623896	DDX59	FALSE	FALSE	FALSE	FALSE
ENSG00000174307	1	0.24533	Inhibitory Neuron	0.80805	0.98653	0.24271	ENSG00000174307	201464278	PHLDA3	FALSE	FALSE	FALSE	FALSE
ENSG00000198892	1	0.3476	Inhibitory Neuron	0.3425	0.06213	0.4025	ENSG00000198892	201888680	SHISA4	FALSE	FALSE	FALSE	FALSE
ENSG00000159348	1	0.33636	Inhibitory Neuron	0.098161	0.35989	0.3797	ENSG00000159348	202961873	CYB5R1	FALSE	FALSE	FALSE	FALSE
ENSG00000163485	1	0.88878	Inhibitory Neuron	0.19497	0.38715	0.43762	ENSG00000163485	203090654	ADORA1	FALSE	FALSE	FALSE	FALSE
ENSG00000170382	1	0.09504	Inhibitory Neuron	0.09261	0.8106	0.2759	ENSG00000170382	204617170	LRRN2	FALSE	FALSE	FALSE	FALSE
ENSG00000163531	1	0.054983	Inhibitory Neuron	0.23725	0.043772	0.99138	ENSG00000163531	204828651	NFASC	FALSE	FALSE	TRUE	FALSE
ENSG00000117222	1	0.00359	Inhibitory Neuron	0.28742	0.0020205	0.56932	ENSG00000117222	205086142	RBBP5	FALSE	FALSE	TRUE	FALSE
ENSG00000162873	1	0.6819	Inhibitory Neuron	0.8177	1	0.3659	ENSG00000162873	205336061	KLHDC8A	FALSE	FALSE	FALSE	FALSE
ENSG00000117266	1	0.20656	Inhibitory Neuron	0.33184	0.17192	0.35673	ENSG00000117266	205504596	CDK18	FALSE	FALSE	FALSE	FALSE
ENSG00000174514	1	0.058633	Inhibitory Neuron	0.028971	0.92666	0.24488	ENSG00000174514	205568885	MFSD4A	FALSE	TRUE	FALSE	FALSE
ENSG00000133065	1	0.5813	Inhibitory Neuron	0.025233	0.072482	NA	ENSG00000133065	205789094	SLC41A1	FALSE	TRUE	FALSE	NA
ENSG00000180667	1	0.3888	Inhibitory Neuron	0.6285	0.4158	0.3191	ENSG00000180667	207043849	YOD1	FALSE	FALSE	FALSE	FALSE
ENSG00000196352	1	0.027652	Inhibitory Neuron	0.22378	0.59061	0.92004	ENSG00000196352	207321519	CD55	FALSE	FALSE	FALSE	FALSE
ENSG00000117335	1	0.40941	Inhibitory Neuron	0.31286	0.49353	0.87257	ENSG00000117335	207752037	CD46	FALSE	FALSE	FALSE	FALSE
ENSG00000196878	1	0.68409	Inhibitory Neuron	0.48901	0.88315	0.29679	ENSG00000196878	209614870	LAMB3	FALSE	FALSE	FALSE	FALSE
ENSG00000117597	1	0.27298	Inhibitory Neuron	0.27989000000000003	0.34484	0.88395	ENSG00000117597	209827972	UTP25	FALSE	FALSE	FALSE	FALSE
ENSG00000143469	1	0.045362	Inhibitory Neuron	0.57867	0.12961	0.80007	ENSG00000143469	209900923	SYT14	FALSE	FALSE	FALSE	FALSE
ENSG00000065600	1	0.06993	Inhibitory Neuron	0.3117	1	0.4407	ENSG00000065600	212363928	PACC1	FALSE	FALSE	FALSE	FALSE
ENSG00000117691	1	0.5461	Inhibitory Neuron	1	1	NA	ENSG00000117691	212432920	NENF	FALSE	FALSE	FALSE	NA
ENSG00000174606	1	0.04117	Inhibitory Neuron	0.1564	1	0.5515	ENSG00000174606	212992182	ANGEL2	FALSE	FALSE	FALSE	FALSE
ENSG00000143499	1	0.87676	Inhibitory Neuron	0.28228	1	0.9935	ENSG00000143499	214281102	SMYD2	FALSE	FALSE	FALSE	FALSE
ENSG00000082482	1	0.81613	Inhibitory Neuron	0.79823	1	0.81637	ENSG00000082482	215005775	KCNK2	FALSE	FALSE	FALSE	FALSE
ENSG00000196482	1	0.74527	Inhibitory Neuron	0.60044	1	0.64325	ENSG00000196482	216503246	ESRRG	FALSE	FALSE	FALSE	FALSE
ENSG00000067533	1	0.5524	Inhibitory Neuron	0.8995	1	0.7985	ENSG00000067533	218285293	RRP15	FALSE	FALSE	FALSE	FALSE
ENSG00000196660	1	0.49274	Inhibitory Neuron	0.20646	1	0.094319	ENSG00000196660	219685427	SLC30A10	FALSE	FALSE	FALSE	FALSE
ENSG00000118873	1	0.2546	Inhibitory Neuron	0.1232	1	0.8872	ENSG00000118873	220148293	RAB3GAP2	FALSE	FALSE	FALSE	FALSE
ENSG00000116141	1	0.070939	Inhibitory Neuron	0.090661	1	0.1714	ENSG00000116141	220528136	MARK1	FALSE	FALSE	FALSE	FALSE
ENSG00000143507	1	0.6853	Inhibitory Neuron	0.9935	1	0.1915	ENSG00000143507	221701424	DUSP10	FALSE	FALSE	FALSE	FALSE
ENSG00000143498	1	0.7093	Inhibitory Neuron	1	1	NA	ENSG00000143498	222557902	TAF1A	FALSE	FALSE	FALSE	NA
ENSG00000154309	1	0.29355	Inhibitory Neuron	0.37552	1	NA	ENSG00000154309	222815022	DISP1	FALSE	FALSE	FALSE	NA
ENSG00000185842	1	0.17329	Inhibitory Neuron	0.91572	1	0.15586	ENSG00000185842	224896262	DNAH14	FALSE	FALSE	FALSE	FALSE
ENSG00000143815	1	0.31094	Inhibitory Neuron	1	1	NA	ENSG00000143815	225401502	LBR	FALSE	FALSE	FALSE	NA
ENSG00000154380	1	0.84355	Inhibitory Neuron	0.2543	1	0.086849	ENSG00000154380	225486765	ENAH	FALSE	FALSE	FALSE	FALSE
ENSG00000243709	1	0.1708	Inhibitory Neuron	0.095422	1	0.82655	ENSG00000243709	225886282	LEFTY1	FALSE	FALSE	FALSE	FALSE
ENSG00000183814	1	0.3066	Inhibitory Neuron	0.3894	1	NA	ENSG00000183814	226231149	LIN9	FALSE	FALSE	FALSE	NA
ENSG00000143772	1	0.64767	Inhibitory Neuron	0.03268	1	0.4074	ENSG00000143772	226631690	ITPKB	FALSE	TRUE	FALSE	FALSE
ENSG00000163050	1	0.93361	Inhibitory Neuron	0.36155	1	0.31778	ENSG00000163050	226940286	COQ8A	FALSE	FALSE	FALSE	FALSE
ENSG00000143740	1	0.034013	Inhibitory Neuron	0.9739	1	NA	ENSG00000143740	227728200	SNAP47	FALSE	FALSE	FALSE	NA
ENSG00000143793	1	0.7309	Inhibitory Neuron	1	1	NA	ENSG00000143793	228100726	C1orf35	FALSE	FALSE	FALSE	NA
ENSG00000143774	1	0.58112	Inhibitory Neuron	1	1	NA	ENSG00000143774	228139962	GUK1	FALSE	FALSE	FALSE	NA
ENSG00000154358	1	0.4499	Inhibitory Neuron	0.3106	1	0.999	ENSG00000154358	228208044	OBSCN	FALSE	FALSE	FALSE	FALSE
ENSG00000168159	1	0.23185	Inhibitory Neuron	1	1	NA	ENSG00000168159	228487382	RNF187	FALSE	FALSE	FALSE	NA
ENSG00000154429	1	0.8584	Inhibitory Neuron	0.3008	1	0.6518	ENSG00000154429	229321011	CCSAP	FALSE	FALSE	FALSE	FALSE
ENSG00000135776	1	0.3446	Inhibitory Neuron	1	1	NA	ENSG00000135776	229516582	ABCB10	FALSE	FALSE	FALSE	NA
ENSG00000182118	1	0.99934	Inhibitory Neuron	0.019222	1	NA	ENSG00000182118	231018958	FAM89A	FALSE	TRUE	FALSE	NA
ENSG00000162946	1	0.0039453	Inhibitory Neuron	0.12919	1	0.40008	ENSG00000162946	231626790	DISC1	FALSE	FALSE	FALSE	FALSE
ENSG00000135778	1	0.71756	Inhibitory Neuron	0.041203	1	0.29012	ENSG00000135778	232950605	NTPCR	FALSE	TRUE	FALSE	FALSE
ENSG00000135749	1	0.4826	Inhibitory Neuron	0.3437	1	0.1924	ENSG00000135749	232983435	PCNX2	FALSE	FALSE	FALSE	FALSE
ENSG00000135750	1	0.11204	Inhibitory Neuron	0.88434	1	0.65921	ENSG00000135750	233614106	KCNK1	FALSE	FALSE	FALSE	FALSE
ENSG00000183780	1	0.53824	Inhibitory Neuron	0.76808	1	0.29575	ENSG00000183780	233904676	SLC35F3	FALSE	FALSE	FALSE	FALSE
ENSG00000168275	1	0.12549	Inhibitory Neuron	0.66596	1	0.10914	ENSG00000168275	234373456	COA6	FALSE	FALSE	FALSE	FALSE
ENSG00000284770	1	0.16766	Inhibitory Neuron	0.87573	1	0.47901	ENSG00000284770	235367360	TBCE	FALSE	FALSE	FALSE	FALSE
ENSG00000168243	1	0.1011	Inhibitory Neuron	0.2982	1	NA	ENSG00000168243	235547685	GNG4	FALSE	FALSE	FALSE	NA
ENSG00000143669	1	0.89392	Inhibitory Neuron	0.64203	1	0.71034	ENSG00000143669	235661041	LYST	FALSE	FALSE	FALSE	FALSE
ENSG00000077585	1	0.89043	Inhibitory Neuron	0.71868	1	0.73621	ENSG00000077585	236142505	GPR137B	FALSE	FALSE	FALSE	FALSE
ENSG00000116977	1	0.2039	Inhibitory Neuron	0.1986	1	0.4392	ENSG00000116977	236518000	LGALS8	FALSE	FALSE	FALSE	FALSE
ENSG00000077522	1	0.44802	Inhibitory Neuron	0.77917	1	0.60786	ENSG00000077522	236664141	ACTN2	FALSE	FALSE	FALSE	FALSE
ENSG00000116984	1	0.69833	Inhibitory Neuron	0.76537	1	0.228	ENSG00000116984	236795260	MTR	FALSE	FALSE	FALSE	FALSE
ENSG00000198626	1	0.58186	Inhibitory Neuron	0.53894	1	0.086605	ENSG00000198626	237042184	RYR2	FALSE	FALSE	FALSE	FALSE
ENSG00000155816	1	0.0048276	Inhibitory Neuron	0.32735	0.90712	0.29536	ENSG00000155816	240014348	FMN2	FALSE	FALSE	FALSE	FALSE
ENSG00000117009	1	0.50468	Inhibitory Neuron	1	0.989	NA	ENSG00000117009	241532134	KMO	FALSE	FALSE	FALSE	NA
ENSG00000054277	1	0.5329	Inhibitory Neuron	0.9294	0.9304	0.2812	ENSG00000054277	241590102	OPN3	FALSE	FALSE	FALSE	FALSE
ENSG00000203668	1	0.61038	Inhibitory Neuron	0.99765	0.073268	0.64547	ENSG00000203668	241628851	CHML	FALSE	FALSE	FALSE	FALSE
ENSG00000180287	1	0.95282	Inhibitory Neuron	0.53393	0.6562	0.041805	ENSG00000180287	242082986	PLD5	FALSE	FALSE	FALSE	TRUE
ENSG00000143702	1	0.263	Inhibitory Neuron	0.8064	1	0.3232	ENSG00000143702	243124428	CEP170	FALSE	FALSE	FALSE	FALSE
ENSG00000054282	1	0.8677	Inhibitory Neuron	0.38	0.2209	0.2618	ENSG00000054282	243256034	SDCCAG8	FALSE	FALSE	FALSE	FALSE
ENSG00000203666	1	0.25787	Inhibitory Neuron	0.33115	0.82936	0.29864	ENSG00000203666	244969682	EFCAB2	FALSE	FALSE	FALSE	FALSE
ENSG00000185420	1	0.77802	Inhibitory Neuron	0.39966	0.091023	NA	ENSG00000185420	245749342	SMYD3	FALSE	FALSE	FALSE	NA
ENSG00000135747	1	0.6536	Inhibitory Neuron	0.7309	0.5914	NA	ENSG00000135747	246945547	ZNF670-ZNF695	FALSE	FALSE	FALSE	NA
ENSG00000277462	1	0.6536	Inhibitory Neuron	0.7309	0.5914	NA	ENSG00000277462	247034637	ZNF670	FALSE	FALSE	FALSE	NA
ENSG00000196418	1	0.34061	Inhibitory Neuron	0.218	0.12606	0.59218	ENSG00000196418	247121975	ZNF124	FALSE	FALSE	FALSE	FALSE
ENSG00000197454	1	0.86097	Inhibitory Neuron	0.54151	0.40894	0.31507	ENSG00000197454	248013660	OR2L5	FALSE	FALSE	FALSE	FALSE
ENSG00000203663	1	0.77395	Inhibitory Neuron	0.38787	0.80758	0.32053	ENSG00000203663	248030070	OR2L2	FALSE	FALSE	FALSE	FALSE
ENSG00000198128	1	0.80559	Inhibitory Neuron	0.18817	0.75641	0.34985	ENSG00000198128	248046836	OR2L3	FALSE	FALSE	FALSE	FALSE
ENSG00000035115	2	0.23348	Inhibitory Neuron	0.67604	0.54218	0.82872	ENSG00000035115	217730	SH3YL1	FALSE	FALSE	FALSE	FALSE
ENSG00000143727	2	0.5986	Inhibitory Neuron	0.01764	0.2127	NA	ENSG00000143727	264140	ACP1	FALSE	TRUE	FALSE	NA
ENSG00000172554	2	0.33159	Inhibitory Neuron	0.84036	0.055271	0.79584	ENSG00000172554	950849	SNTG2	FALSE	FALSE	FALSE	FALSE
ENSG00000130508	2	0.7332	Inhibitory Neuron	0.7394	0.4032	0.07516	ENSG00000130508	1631887	PXDN	FALSE	FALSE	FALSE	FALSE
ENSG00000171853	2	0.98492	Inhibitory Neuron	0.53869	0.075268	0.3791	ENSG00000171853	3379675	TRAPPC12	FALSE	FALSE	FALSE	FALSE
ENSG00000182551	2	0.73655	Inhibitory Neuron	0.11771	0.043735	0.30691	ENSG00000182551	3497366	ADI1	FALSE	FALSE	TRUE	FALSE
ENSG00000151692	2	0.4663	Inhibitory Neuron	0.1363	0.4555	0.6285	ENSG00000151692	6917412	RNF144A	FALSE	FALSE	FALSE	FALSE
ENSG00000115738	2	0.8501	Inhibitory Neuron	1	0.5301	NA	ENSG00000115738	8678845	ID2	FALSE	FALSE	FALSE	NA
ENSG00000134313	2	0.9445	Inhibitory Neuron	0.2644	0.7823	0.8751	ENSG00000134313	8721081	KIDINS220	FALSE	FALSE	FALSE	FALSE
ENSG00000119185	2	3e-7	Inhibitory Neuron	0.588	0.4553	0.8422	ENSG00000119185	9403475	ITGB1BP1	TRUE	FALSE	FALSE	FALSE
ENSG00000134308	2	0.71908	Inhibitory Neuron	0.8651	0.9546	0.6838	ENSG00000134308	9583967	YWHAQ	FALSE	FALSE	FALSE	FALSE
ENSG00000115750	2	0.6964	Inhibitory Neuron	0.03675	0.2066	0.4742	ENSG00000115750	9843443	TAF1B	FALSE	TRUE	FALSE	FALSE
ENSG00000115761	2	0.75875	Inhibitory Neuron	1	0.60482	NA	ENSG00000115761	10562347	NOL10	FALSE	FALSE	FALSE	NA
ENSG00000162975	2	0.2632	Inhibitory Neuron	0.74291	0.034175	NA	ENSG00000162975	10911934	KCNF1	FALSE	FALSE	TRUE	NA
ENSG00000162976	2	0.71113	Inhibitory Neuron	0.24585	0.76152	NA	ENSG00000162976	11155198	SLC66A3	FALSE	FALSE	FALSE	NA
ENSG00000196208	2	0.19729	Inhibitory Neuron	0.36877	0.19194	0.63087	ENSG00000196208	11482341	GREB1	FALSE	FALSE	FALSE	FALSE
ENSG00000134324	2	0.52219	Inhibitory Neuron	0.28577	0.030068	0.9014	ENSG00000134324	11677595	LPIN1	FALSE	FALSE	TRUE	FALSE
ENSG00000162981	2	0.48916	Inhibitory Neuron	0.46704	0.97051	0.47929	ENSG00000162981	14632700	LRATD1	FALSE	FALSE	FALSE	FALSE
ENSG00000163032	2	0.80616	Inhibitory Neuron	0.64589	0.24946	0.86759	ENSG00000163032	17539126	VSNL1	FALSE	FALSE	FALSE	FALSE
ENSG00000178295	2	0.95376	Inhibitory Neuron	1	1	NA	ENSG00000178295	17753858	GEN1	FALSE	FALSE	FALSE	NA
ENSG00000170745	2	0.07806	Inhibitory Neuron	0.3234	0.6954	NA	ENSG00000170745	17877847	KCNS3	FALSE	FALSE	FALSE	NA
ENSG00000118960	2	0.56492	Inhibitory Neuron	0.3589	0.9977	NA	ENSG00000118960	20560448	HS1BP3	FALSE	FALSE	FALSE	NA
ENSG00000118961	2	0.67097	Inhibitory Neuron	0.5446	0.6868	0.4344	ENSG00000118961	20684014	LDAH	FALSE	FALSE	FALSE	FALSE
ENSG00000173960	2	0.2141	Inhibitory Neuron	0.6364	0.7488	0.03693	ENSG00000173960	23927285	UBXN2A	FALSE	FALSE	FALSE	TRUE
ENSG00000119782	2	0.7349	Inhibitory Neuron	1	1	NA	ENSG00000119782	24049701	FKBP1B	FALSE	FALSE	FALSE	NA
ENSG00000219626	2	0.4404	Inhibitory Neuron	0.4729	0.7133	0.8935	ENSG00000219626	24076526	FAM228B	FALSE	FALSE	FALSE	FALSE
ENSG00000138092	2	0.09011	Inhibitory Neuron	0.6023	0.2802	NA	ENSG00000138092	24793136	CENPO	FALSE	FALSE	FALSE	NA
ENSG00000138101	2	0.59889	Inhibitory Neuron	0.46676	0.81579	0.62849	ENSG00000138101	25377198	DTNB	FALSE	FALSE	FALSE	FALSE
ENSG00000138018	2	0.3676	Inhibitory Neuron	0.8898	0.08436	0.2817	ENSG00000138018	26308547	SELENOI	FALSE	FALSE	FALSE	FALSE
ENSG00000157856	2	0.25834	Inhibitory Neuron	0.83212	0.040342	0.5989	ENSG00000157856	26401920	DRC1	FALSE	FALSE	TRUE	FALSE
ENSG00000115204	2	0.291	Inhibitory Neuron	1	1	NA	ENSG00000115204	27309492	MPV17	FALSE	FALSE	FALSE	NA
ENSG00000171174	2	0.3761	Inhibitory Neuron	1	1	NA	ENSG00000171174	27781379	RBKS	FALSE	FALSE	FALSE	NA
ENSG00000158019	2	0.4177	Inhibitory Neuron	1	1	NA	ENSG00000158019	27889941	BABAM2	FALSE	FALSE	FALSE	NA
ENSG00000189350	2	0.90278	Inhibitory Neuron	0.20891	0.064879	NA	ENSG00000189350	28956611	TOGARAM2	FALSE	FALSE	FALSE	NA
ENSG00000115295	2	0.10615	Inhibitory Neuron	0.45099	0.9061	0.95202	ENSG00000115295	29097705	CLIP4	FALSE	FALSE	FALSE	FALSE
ENSG00000171094	2	0.65993	Inhibitory Neuron	0.35757	0.99017	0.060378	ENSG00000171094	29192774	ALK	FALSE	FALSE	FALSE	FALSE
ENSG00000172954	2	0.3462	Inhibitory Neuron	0.9543	0.8034	0.1695	ENSG00000172954	30447226	LCLAT1	FALSE	FALSE	FALSE	FALSE
ENSG00000158089	2	0.44092	Inhibitory Neuron	0.87147	0.71698	0.34379	ENSG00000158089	30910467	GALNT14	FALSE	FALSE	FALSE	FALSE
ENSG00000214711	2	0.43934	Inhibitory Neuron	0.78771	0.71247	0.44045	ENSG00000214711	31173056	CAPN14	FALSE	FALSE	FALSE	FALSE
ENSG00000013016	2	0.9164	Inhibitory Neuron	0.9035	0.608	0.1571	ENSG00000013016	31234152	EHD3	FALSE	FALSE	FALSE	FALSE
ENSG00000152683	2	0.2083	Inhibitory Neuron	0.7342	0.3393	0.2823	ENSG00000152683	32165841	SLC30A6	FALSE	FALSE	FALSE	FALSE
ENSG00000049323	2	0.92385	Inhibitory Neuron	0.16827	0.24072	0.87353	ENSG00000049323	32946953	LTBP1	FALSE	FALSE	FALSE	FALSE
ENSG00000119812	2	0.81	Inhibitory Neuron	0.2733	0.9052	0.3273	ENSG00000119812	33532744	FAM98A	FALSE	FALSE	FALSE	FALSE
ENSG00000150938	2	0.30488	Inhibitory Neuron	0.4655	0.91971	0.7979	ENSG00000150938	36355778	CRIM1	FALSE	FALSE	FALSE	FALSE
ENSG00000171055	2	0.68926	Inhibitory Neuron	0.59937	0.46324	0.081462	ENSG00000171055	36531805	FEZ2	FALSE	FALSE	FALSE	FALSE
ENSG00000115825	2	0.0090733	Inhibitory Neuron	0.72219	0.89933	0.41515	ENSG00000115825	37250502	PRKD3	FALSE	FALSE	FALSE	FALSE
ENSG00000115828	2	0.01809	Inhibitory Neuron	0.8405	0.6908	0.1468	ENSG00000115828	37342827	QPCT	FALSE	FALSE	FALSE	FALSE
ENSG00000163171	2	0.1508	Inhibitory Neuron	0.9494	0.6247	0.1906	ENSG00000163171	37641882	CDC42EP3	FALSE	FALSE	FALSE	FALSE
ENSG00000115841	2	0.1585	Inhibitory Neuron	0.19076	0.41321	0.071364	ENSG00000115841	37923187	RMDN2	FALSE	FALSE	FALSE	FALSE
ENSG00000115875	2	0.71459	Inhibitory Neuron	0.62248	0.33477	0.88078	ENSG00000115875	38743599	SRSF7	FALSE	FALSE	FALSE	FALSE
ENSG00000163214	2	0.9267	Inhibitory Neuron	0.08571	0.5616	0.7155	ENSG00000163214	38797729	DHX57	FALSE	FALSE	FALSE	FALSE
ENSG00000188010	2	0.5002	Inhibitory Neuron	0.3068	0.447	0.3145	ENSG00000188010	38875976	MORN2	FALSE	FALSE	FALSE	FALSE
ENSG00000214694	2	0.1143	Inhibitory Neuron	0.87008	0.14325	NA	ENSG00000214694	38889875	ARHGEF33	FALSE	FALSE	FALSE	NA
ENSG00000011566	2	0.2038	Inhibitory Neuron	0.02975	0.7624	0.2358	ENSG00000011566	39249266	MAP4K3	FALSE	TRUE	FALSE	FALSE
ENSG00000152154	2	0.78429	Inhibitory Neuron	1	0.82122	NA	ENSG00000152154	39664982	TMEM178A	FALSE	FALSE	FALSE	NA
ENSG00000138050	2	0.6587	Inhibitory Neuron	0.2359	0.371	0.324	ENSG00000138050	39736060	THUMPD2	FALSE	FALSE	FALSE	FALSE
ENSG00000143924	2	0.08756	Inhibitory Neuron	0.7193	0.3324	0.9628	ENSG00000143924	42169353	EML4	FALSE	FALSE	FALSE	FALSE
ENSG00000057935	2	0.3928	Inhibitory Neuron	0.05305	0.6728	0.7156	ENSG00000057935	42494569	MTA3	FALSE	FALSE	FALSE	FALSE
ENSG00000152527	2	0.95111	Inhibitory Neuron	0.50075	0.99794	0.25727	ENSG00000152527	43637260	PLEKHH2	FALSE	FALSE	FALSE	FALSE
ENSG00000138036	2	0.75497	Inhibitory Neuron	0.10082	0.36729	0.070693	ENSG00000138036	43774039	DYNC2LI1	FALSE	FALSE	FALSE	FALSE
ENSG00000138095	2	0.279	Inhibitory Neuron	0.142	0.4056	NA	ENSG00000138095	43886224	LRPPRC	FALSE	FALSE	FALSE	NA
ENSG00000138078	2	0.09657	Inhibitory Neuron	0.7569	0.5846	0.287	ENSG00000138078	44316281	PREPL	FALSE	FALSE	FALSE	FALSE
ENSG00000143919	2	0.60057	Inhibitory Neuron	0.4708	0.16379	NA	ENSG00000143919	44361947	CAMKMT	FALSE	FALSE	FALSE	NA
ENSG00000171132	2	0.45315	Inhibitory Neuron	0.3855	0.75164	0.96079	ENSG00000171132	45651345	PRKCE	FALSE	FALSE	FALSE	FALSE
ENSG00000250565	2	0.11982	Inhibitory Neuron	0.27959	0.76992	0.63126	ENSG00000250565	46490750	ATP6V1E2	FALSE	FALSE	FALSE	FALSE
ENSG00000119729	2	0.18985	Inhibitory Neuron	0.16179	0.42128	0.84941	ENSG00000119729	46541806	RHOQ	FALSE	FALSE	FALSE	FALSE
ENSG00000151665	2	0.009842	Inhibitory Neuron	0.4319	0.3074	0.8654	ENSG00000151665	46580937	PIGF	FALSE	FALSE	FALSE	FALSE
ENSG00000180398	2	0.49861	Inhibitory Neuron	0.9386	0.34426	NA	ENSG00000180398	46901870	MCFD2	FALSE	FALSE	FALSE	NA
ENSG00000095002	2	0.087642	Inhibitory Neuron	0.71664	0.28805	0.27015	ENSG00000095002	47403067	MSH2	FALSE	FALSE	FALSE	FALSE
ENSG00000170802	2	0.8617	Inhibitory Neuron	0.66866	0.36988	0.5428	ENSG00000170802	48314637	FOXN2	FALSE	FALSE	FALSE	FALSE
ENSG00000162869	2	0.69921	Inhibitory Neuron	0.48349	0.64695	0.53655	ENSG00000162869	48440598	PPP1R21	FALSE	FALSE	FALSE	FALSE
ENSG00000179915	2	0.237	Inhibitory Neuron	1	1	NA	ENSG00000179915	49918503	NRXN1	FALSE	FALSE	FALSE	NA
ENSG00000214595	2	0.83928	Inhibitory Neuron	0.27543	0.12689	0.8919	ENSG00000214595	54723499	EML6	FALSE	FALSE	FALSE	FALSE
ENSG00000162994	2	0.89019	Inhibitory Neuron	1	0.72002	NA	ENSG00000162994	55172547	CLHC1	FALSE	FALSE	FALSE	NA
ENSG00000163001	2	0.4527	Inhibitory Neuron	1	1	NA	ENSG00000163001	55519604	CFAP36	FALSE	FALSE	FALSE	NA
ENSG00000115380	2	0.1541	Inhibitory Neuron	0.5811	0.2502	0.582	ENSG00000115380	55865967	EFEMP1	FALSE	FALSE	FALSE	FALSE
ENSG00000055813	2	0.80851	Inhibitory Neuron	0.52809	0.3063	0.66871	ENSG00000055813	56183990	CCDC85A	FALSE	FALSE	FALSE	FALSE
ENSG00000162927	2	0.16926	Inhibitory Neuron	0.84787	0.2553	NA	ENSG00000162927	60939610	PUS10	FALSE	FALSE	FALSE	NA
ENSG00000115464	2	0.5498	Inhibitory Neuron	0.9272	0.265	0.3115	ENSG00000115464	61187463	USP34	FALSE	FALSE	FALSE	FALSE
ENSG00000170264	2	0.69772	Inhibitory Neuron	0.58172	0.014843	0.89656	ENSG00000170264	61824848	FAM161A	FALSE	FALSE	TRUE	FALSE
ENSG00000186889	2	0.32144	Inhibitory Neuron	0.52684	0.72363	0.04167	ENSG00000186889	62500218	TMEM17	FALSE	FALSE	FALSE	TRUE
ENSG00000169764	2	0.70511	Inhibitory Neuron	0.7985	0.8858	0.8706	ENSG00000169764	63840952	UGP2	FALSE	FALSE	FALSE	FALSE
ENSG00000143952	2	0.8457	Inhibitory Neuron	0.3812	0.464	0.2216	ENSG00000143952	63892146	VPS54	FALSE	FALSE	FALSE	FALSE
ENSG00000197329	2	0.4087	Inhibitory Neuron	1	1	NA	ENSG00000197329	64092652	PELI1	FALSE	FALSE	FALSE	NA
ENSG00000011523	2	0.4159	Inhibitory Neuron	0.7099	1	0.7656	ENSG00000011523	65056354	CEP68	FALSE	FALSE	FALSE	FALSE
ENSG00000138069	2	0.4897	Inhibitory Neuron	0.6161	0.5288	0.8509	ENSG00000138069	65070696	RAB1A	FALSE	FALSE	FALSE	FALSE
ENSG00000143995	2	0.9279	Inhibitory Neuron	0.782	0.9815	0.5919	ENSG00000143995	66433452	MEIS1	FALSE	FALSE	FALSE	FALSE
ENSG00000143971	2	0.2191	Inhibitory Neuron	1	0.8981	NA	ENSG00000143971	67397322	ETAA1	FALSE	FALSE	FALSE	NA
ENSG00000197223	2	0.42633	Inhibitory Neuron	1	1	NA	ENSG00000197223	68041130	C1D	FALSE	FALSE	FALSE	NA
ENSG00000169604	2	0.52221	Inhibitory Neuron	0.41149	0.91528	0.019103	ENSG00000169604	69013176	ANTXR1	FALSE	FALSE	FALSE	TRUE
ENSG00000196975	2	0.88327	Inhibitory Neuron	0.57133	0.87538	0.073526	ENSG00000196975	69644425	ANXA4	FALSE	FALSE	FALSE	FALSE
ENSG00000059728	2	0.5131	Inhibitory Neuron	1	1	NA	ENSG00000059728	69897688	MXD1	FALSE	FALSE	FALSE	NA
ENSG00000116001	2	0.68449	Inhibitory Neuron	0.4794	0.67718	0.19265	ENSG00000116001	70209444	TIA1	FALSE	FALSE	FALSE	FALSE
ENSG00000124357	2	0.78462	Inhibitory Neuron	0.51882	0.17044	NA	ENSG00000124357	71064344	NAGK	FALSE	FALSE	FALSE	NA
ENSG00000135636	2	0.1569	Inhibitory Neuron	0.2852	0.308	0.6832	ENSG00000135636	71453561	DYSF	FALSE	FALSE	FALSE	FALSE
ENSG00000116127	2	0.2337	Inhibitory Neuron	0.92272	0.10649	0.71292	ENSG00000116127	73385758	ALMS1	FALSE	FALSE	FALSE	FALSE
ENSG00000163170	2	0.7755	Inhibitory Neuron	0.7549	0.02735	0.0571	ENSG00000163170	74135400	BOLA3	FALSE	FALSE	TRUE	FALSE
ENSG00000188687	2	0.048354	Inhibitory Neuron	1	0.04768	NA	ENSG00000188687	74216242	SLC4A5	FALSE	FALSE	TRUE	NA
ENSG00000115275	2	0.17299	Inhibitory Neuron	0.1739	0.45155	0.82123	ENSG00000115275	74461057	MOGS	FALSE	FALSE	FALSE	FALSE
ENSG00000115353	2	0.88032	Inhibitory Neuron	0.20538	0.90367	0.1727	ENSG00000115353	75046463	TACR1	FALSE	FALSE	FALSE	FALSE
ENSG00000115364	2	0.55761	Inhibitory Neuron	0.22897	0.4546	0.53801	ENSG00000115364	75646783	MRPL19	FALSE	FALSE	FALSE	FALSE
ENSG00000005436	2	0.3546	Inhibitory Neuron	0.3371	0.5792	0.3391	ENSG00000005436	75652000	GCFC2	FALSE	FALSE	FALSE	FALSE
ENSG00000176204	2	0.15268	Inhibitory Neuron	0.47162	0.99426	0.54115	ENSG00000176204	76747685	LRRTM4	FALSE	FALSE	FALSE	FALSE
ENSG00000066032	2	0.95773	Inhibitory Neuron	0.35625	0.31013	0.20161	ENSG00000066032	79185231	CTNNA2	FALSE	FALSE	FALSE	FALSE
ENSG00000115423	2	0.15013	Inhibitory Neuron	0.48371	0.85061	0.16662	ENSG00000115423	84516455	DNAH6	FALSE	FALSE	FALSE	FALSE
ENSG00000152291	2	0.028008	Inhibitory Neuron	0.63947	0.65873	0.6823	ENSG00000152291	85318027	TGOLN2	FALSE	FALSE	FALSE	FALSE
ENSG00000068654	2	0.5812	Inhibitory Neuron	0.5138	0.5984	0.8356	ENSG00000068654	86020216	POLR1A	FALSE	FALSE	FALSE	FALSE
ENSG00000068615	2	0.44377	Inhibitory Neuron	0.55401	0.41773	NA	ENSG00000068615	86213993	REEP1	FALSE	FALSE	FALSE	NA
ENSG00000249884	2	0.06234	Inhibitory Neuron	0.54	0.651	0.1255	ENSG00000249884	86505668	RNF103-CHMP3	FALSE	FALSE	FALSE	FALSE
ENSG00000183281	2	0.92289	Inhibitory Neuron	0.49369	0.1657	0.01607	ENSG00000183281	87002559	PLGLB1	FALSE	FALSE	FALSE	TRUE
ENSG00000153574	2	0.054571	Inhibitory Neuron	0.82391	0.28494	0.2589	ENSG00000153574	88691673	RPIA	FALSE	FALSE	FALSE	FALSE
ENSG00000144029	2	0.067556	Inhibitory Neuron	0.94403	0.96739	0.75907	ENSG00000144029	95085369	MRPS5	FALSE	FALSE	FALSE	FALSE
ENSG00000144026	2	0.28466	Inhibitory Neuron	1	1	NA	ENSG00000144026	95122087	ZNF514	FALSE	FALSE	FALSE	NA
ENSG00000233757	2	0.018183	Inhibitory Neuron	0.82601	0.207	0.74437	ENSG00000233757	95207521	ZNF892	FALSE	FALSE	FALSE	FALSE
ENSG00000144028	2	0.36072	Inhibitory Neuron	0.4637	0.0032459	NA	ENSG00000144028	96274338	SNRNP200	FALSE	FALSE	TRUE	NA
ENSG00000135976	2	0.7734	Inhibitory Neuron	0.1582	0.5423	0.4392	ENSG00000135976	97113153	ANKRD36	FALSE	FALSE	FALSE	FALSE
ENSG00000196912	2	0.4542	Inhibitory Neuron	0.7194	0.009005	NA	ENSG00000196912	97492663	ANKRD36B	FALSE	FALSE	TRUE	NA
ENSG00000115073	2	2.457e-4	Inhibitory Neuron	0.4117	0.9001	NA	ENSG00000115073	97655939	ACTR1B	FALSE	FALSE	FALSE	NA
ENSG00000040933	2	0.92522	Inhibitory Neuron	0.052654	0.41328	0.15541	ENSG00000040933	98444854	INPP4A	FALSE	FALSE	FALSE	FALSE
ENSG00000144218	2	0.091961	Inhibitory Neuron	0.41699	0.68827	0.6073	ENSG00000144218	99545419	AFF3	FALSE	FALSE	FALSE	FALSE
ENSG00000170500	2	0.9678	Inhibitory Neuron	0.7835	0.4761	0.3376	ENSG00000170500	100271875	LONRF2	FALSE	FALSE	FALSE	FALSE
ENSG00000071082	2	0.4147	Inhibitory Neuron	0.1986	0.1444	0.7594	ENSG00000071082	101002229	RPL31	FALSE	FALSE	FALSE	FALSE
ENSG00000204634	2	0.24987	Inhibitory Neuron	0.076463	0.9135	0.80289	ENSG00000204634	101007228	TBC1D8	FALSE	FALSE	FALSE	FALSE
ENSG00000163162	2	0.50243	Inhibitory Neuron	0.17191	0.92272	0.029474	ENSG00000163162	101271219	RNF149	FALSE	FALSE	FALSE	TRUE
ENSG00000196460	2	0.42936	Inhibitory Neuron	0.18821	0.48598	0.068465	ENSG00000196460	101397359	RFX8	FALSE	FALSE	FALSE	FALSE
ENSG00000198914	2	0.3188	Inhibitory Neuron	1	1	NA	ENSG00000198914	104853287	POU3F3	FALSE	FALSE	FALSE	NA
ENSG00000144057	2	0.45443	Inhibitory Neuron	0.84539	0.62778	0.57054	ENSG00000144057	106801600	ST6GAL2	FALSE	FALSE	FALSE	FALSE
ENSG00000135968	2	0.61272	Inhibitory Neuron	0.055603	0.76668	NA	ENSG00000135968	108449107	GCC2	FALSE	FALSE	FALSE	NA
ENSG00000172985	2	0.10452	Inhibitory Neuron	1	1	NA	ENSG00000172985	109129205	SH3RF3	FALSE	FALSE	FALSE	NA
ENSG00000144061	2	0.34608	Inhibitory Neuron	1	1	NA	ENSG00000144061	110122311	NPHP1	FALSE	FALSE	FALSE	NA
ENSG00000153107	2	0.4441	Inhibitory Neuron	0.07327	0.9204	0.1296	ENSG00000153107	111611639	ANAPC1	FALSE	FALSE	FALSE	FALSE
ENSG00000153208	2	0.73981	Inhibitory Neuron	0.26188	0.080896	0.020183	ENSG00000153208	111898607	MERTK	FALSE	FALSE	FALSE	TRUE
ENSG00000153214	2	0.94736	Inhibitory Neuron	0.60604	0.74555	0.94796	ENSG00000153214	112055269	TMEM87B	FALSE	FALSE	FALSE	FALSE
ENSG00000169629	2	0.40431	Inhibitory Neuron	0.08136	0.83324	0.34065	ENSG00000169629	112368369	RGPD8	FALSE	FALSE	FALSE	FALSE
ENSG00000114999	2	0.3632	Inhibitory Neuron	0.7324	0.127	0.5365	ENSG00000114999	112482156	TTL	FALSE	FALSE	FALSE	FALSE
ENSG00000136682	2	0.52247	Inhibitory Neuron	0.40222	0.82065	NA	ENSG00000136682	113437691	ZNG1B	FALSE	FALSE	FALSE	NA
ENSG00000144134	2	0.1028	Inhibitory Neuron	0.02184	0.643	0.8138	ENSG00000144134	113627229	RABL2A	FALSE	TRUE	FALSE	FALSE
ENSG00000175497	2	0.1473	Inhibitory Neuron	0.36973	0.45642	0.0097931	ENSG00000175497	114442299	DPP10	FALSE	FALSE	FALSE	TRUE
ENSG00000088205	2	0.08562	Inhibitory Neuron	0.6128	0.559	0.01788	ENSG00000088205	117814691	DDX18	FALSE	FALSE	FALSE	TRUE
ENSG00000125633	2	0.039504	Inhibitory Neuron	1	1	NA	ENSG00000125633	117915478	CCDC93	FALSE	FALSE	FALSE	NA
ENSG00000186132	2	0.47179	Inhibitory Neuron	0.76598	0.17292	0.72385	ENSG00000186132	119302225	C2orf76	FALSE	FALSE	FALSE	FALSE
ENSG00000163075	2	0.5237	Inhibitory Neuron	0.8934	0.1176	0.6636	ENSG00000163075	119544432	CFAP221	FALSE	FALSE	FALSE	FALSE
ENSG00000115109	2	0.3517	Inhibitory Neuron	0.0297	0.07688	0.6841	ENSG00000115109	120013077	EPB41L5	FALSE	TRUE	FALSE	FALSE
ENSG00000072135	2	0.45161	Inhibitory Neuron	0.5293	0.12308	0.9791	ENSG00000072135	130356045	PTPN18	FALSE	FALSE	FALSE	FALSE
ENSG00000178171	2	0.33166	Inhibitory Neuron	1	0.57847	NA	ENSG00000178171	130755540	AMER3	FALSE	FALSE	FALSE	NA
ENSG00000163046	2	0.33305	Inhibitory Neuron	0.44912	0.91835	NA	ENSG00000163046	132147591	ANKRD30BL	FALSE	FALSE	FALSE	NA
ENSG00000183840	2	0.88372	Inhibitory Neuron	0.064528	0.42469	0.39113	ENSG00000183840	132416805	GPR39	FALSE	FALSE	FALSE	FALSE
ENSG00000153086	2	0.02387	Inhibitory Neuron	0.7353	0.3697	0.8222	ENSG00000153086	134838616	ACMSD	FALSE	FALSE	FALSE	FALSE
ENSG00000168702	2	0.82114	Inhibitory Neuron	0.28265	0.021754	0.80015	ENSG00000168702	140231423	LRP1B	FALSE	FALSE	TRUE	FALSE
ENSG00000075884	2	0.3279	Inhibitory Neuron	0.6747	0.7596	0.8782	ENSG00000075884	143091362	ARHGAP15	FALSE	FALSE	FALSE	FALSE
ENSG00000121964	2	0.105	Inhibitory Neuron	1	1	NA	ENSG00000121964	143938068	GTDC1	FALSE	FALSE	FALSE	NA
ENSG00000115947	2	0.95535	Inhibitory Neuron	0.29736	0.81943	0.25532	ENSG00000115947	147930396	ORC4	FALSE	FALSE	FALSE	FALSE
ENSG00000150556	2	0.99678	Inhibitory Neuron	0.64008	0.48324	0.38697	ENSG00000150556	149038107	LYPD6B	FALSE	FALSE	FALSE	FALSE
ENSG00000187123	2	0.69206	Inhibitory Neuron	0.4267	0.20765	0.6632	ENSG00000187123	149329985	LYPD6	FALSE	FALSE	FALSE	FALSE
ENSG00000115963	2	0.7143	Inhibitory Neuron	1	0.7602	NA	ENSG00000115963	150468195	RND3	FALSE	FALSE	FALSE	NA
ENSG00000183091	2	0.13212	Inhibitory Neuron	0.57982	0.85654	0.10847	ENSG00000183091	151485336	NEB	FALSE	FALSE	FALSE	FALSE
ENSG00000162980	2	0.12116	Inhibitory Neuron	1	1	NA	ENSG00000162980	151788984	ARL5A	FALSE	FALSE	FALSE	NA
ENSG00000157827	2	0.52145	Inhibitory Neuron	0.89218	0.69382	0.95179	ENSG00000157827	152335174	FMNL2	FALSE	FALSE	FALSE	FALSE
ENSG00000144278	2	0.2115	Inhibitory Neuron	0.1779	0.89146	0.51408	ENSG00000144278	153871922	GALNT13	FALSE	FALSE	FALSE	FALSE
ENSG00000162989	2	0.4611	Inhibitory Neuron	0.07495	0.7667	NA	ENSG00000162989	154697855	KCNJ3	FALSE	FALSE	FALSE	NA
ENSG00000007001	2	0.37498	Inhibitory Neuron	0.60278	0.1772	NA	ENSG00000007001	157876679	UPP2	FALSE	FALSE	FALSE	NA
ENSG00000144283	2	0.49527	Inhibitory Neuron	0.8944	0.92931	0.3584	ENSG00000144283	158456952	PKP4	FALSE	FALSE	FALSE	FALSE
ENSG00000196151	2	0.5212	Inhibitory Neuron	0.5961	0.7325	0.3545	ENSG00000196151	159235798	WDSUB1	FALSE	FALSE	FALSE	FALSE
ENSG00000123636	2	0.23089	Inhibitory Neuron	1	1	NA	ENSG00000123636	159315312	BAZ2B	FALSE	FALSE	FALSE	NA
ENSG00000241399	2	0.5148	Inhibitory Neuron	0.156	0.8163	NA	ENSG00000241399	159768628	CD302	FALSE	FALSE	FALSE	NA
ENSG00000153246	2	0.31797	Inhibitory Neuron	0.56477	0.78098	0.43438	ENSG00000153246	159932006	PLA2R1	FALSE	FALSE	FALSE	FALSE
ENSG00000182263	2	0.31602	Inhibitory Neuron	0.43265	0.30062	0.84768	ENSG00000182263	163593396	FIGN	FALSE	FALSE	FALSE	FALSE
ENSG00000082438	2	0.1064	Inhibitory Neuron	0.15283	0.34367	0.81089	ENSG00000082438	164653624	COBLL1	FALSE	FALSE	FALSE	FALSE
ENSG00000136531	2	0.61027	Inhibitory Neuron	0.95101	0.57732000000000006	0.70476	ENSG00000136531	165194993	SCN2A	FALSE	FALSE	FALSE	FALSE
ENSG00000178662	2	0.97373	Inhibitory Neuron	0.46052	0.081971	0.97127	ENSG00000178662	165469647	CSRNP3	FALSE	FALSE	FALSE	FALSE
ENSG00000115339	2	0.49205	Inhibitory Neuron	0.84608	0.71486	0.87552	ENSG00000115339	165747588	GALNT3	FALSE	FALSE	FALSE	FALSE
ENSG00000123607	2	0.090925	Inhibitory Neuron	0.07487	0.046978	0.18065	ENSG00000123607	165857475	TTC21B	FALSE	FALSE	TRUE	FALSE
ENSG00000144285	2	0.039149	Inhibitory Neuron	0.1111	0.20771	0.38066	ENSG00000144285	165984641	SCN1A	FALSE	FALSE	FALSE	FALSE
ENSG00000169432	2	0.6974	Inhibitory Neuron	0.4301	0.5745	0.9796	ENSG00000169432	166195185	SCN9A	FALSE	FALSE	FALSE	FALSE
ENSG00000136546	2	0.3925	Inhibitory Neuron	0.3181	0.1476	NA	ENSG00000136546	166403573	SCN7A	FALSE	FALSE	FALSE	NA
ENSG00000172292	2	0.92622	Inhibitory Neuron	0.041049	0.54669	0.37136	ENSG00000172292	168456249	CERS6	FALSE	TRUE	FALSE	FALSE
ENSG00000213160	2	0.7227	Inhibitory Neuron	0.1211	0.6419	NA	ENSG00000213160	169694488	KLHL23	FALSE	FALSE	FALSE	NA
ENSG00000144357	2	0.99779	Inhibitory Neuron	0.014564	0.79073	NA	ENSG00000144357	169827454	UBR3	FALSE	TRUE	FALSE	NA
ENSG00000071909	2	0.33279	Inhibitory Neuron	0.81091	0.28083	0.22297	ENSG00000071909	170178145	MYO3B	FALSE	FALSE	FALSE	FALSE
ENSG00000128683	2	0.4785	Inhibitory Neuron	0.002026	0.9406	0.2588	ENSG00000128683	170813213	GAD1	FALSE	TRUE	FALSE	FALSE
ENSG00000198586	2	0.5332	Inhibitory Neuron	0.09387	0.6122	0.2798	ENSG00000198586	170990823	TLK1	FALSE	FALSE	FALSE	FALSE
ENSG00000115827	2	0.09047	Inhibitory Neuron	0.3367	0.1371	0.158	ENSG00000115827	171434217	DCAF17	FALSE	FALSE	FALSE	FALSE
ENSG00000172878	2	0.039784	Inhibitory Neuron	0.56521	0.32528	0.92783	ENSG00000172878	171999943	METAP1D	FALSE	FALSE	FALSE	FALSE
ENSG00000091428	2	0.1978	Inhibitory Neuron	0.3163	1	0.08391	ENSG00000091428	172735274	RAPGEF4	FALSE	FALSE	FALSE	FALSE
ENSG00000172845	2	0.1964	Inhibitory Neuron	1	1	NA	ENSG00000172845	173880850	SP3	FALSE	FALSE	FALSE	NA
ENSG00000138433	2	0.24097	Inhibitory Neuron	0.14977	0.43193	0.19938	ENSG00000138433	174348022	CIR1	FALSE	FALSE	FALSE	FALSE
ENSG00000163328	2	0.85641	Inhibitory Neuron	0.75541	0.54805	0.27831	ENSG00000163328	174431571	GPR155	FALSE	FALSE	FALSE	FALSE
ENSG00000115935	2	0.1936	Inhibitory Neuron	1	0.8701	NA	ENSG00000115935	174559572	WIPF1	FALSE	FALSE	FALSE	NA
ENSG00000144320	2	0.77179	Inhibitory Neuron	1	1	0.8985	ENSG00000144320	175923882	LNPK	FALSE	FALSE	FALSE	FALSE
ENSG00000128654	2	0.12342	Inhibitory Neuron	0.97485	0.77999	0.18554	ENSG00000128654	176269395	MTX2	FALSE	FALSE	FALSE	FALSE
ENSG00000018510	2	0.23582	Inhibitory Neuron	0.94719	0.36554	0.89943	ENSG00000018510	177392746	AGPS	FALSE	FALSE	FALSE	FALSE
ENSG00000079156	2	0.013355	Inhibitory Neuron	0.43851	0.66253	0.99415	ENSG00000079156	178194481	OSBPL6	FALSE	FALSE	FALSE	FALSE
ENSG00000155657	2	0.40287	Inhibitory Neuron	1	0.1977	NA	ENSG00000155657	178525989	TTN	FALSE	FALSE	FALSE	NA
ENSG00000187231	2	0.50002	Inhibitory Neuron	0.63697	0.8188	0.91949	ENSG00000187231	179101678	SESTD1	FALSE	FALSE	FALSE	FALSE
ENSG00000170035	2	0.1365	Inhibitory Neuron	1	1	NA	ENSG00000170035	180967248	UBE2E3	FALSE	FALSE	FALSE	NA
ENSG00000150722	2	0.84132	Inhibitory Neuron	0.42168	1	0.50749	ENSG00000150722	181954241	PPP1R1C	FALSE	FALSE	FALSE	FALSE
ENSG00000115252	2	0.0095528	Inhibitory Neuron	0.13231	1	0.63765	ENSG00000115252	182139968	PDE1A	FALSE	FALSE	FALSE	FALSE
ENSG00000162998	2	0.6804	Inhibitory Neuron	0.3312	1	0.9713	ENSG00000162998	182833275	FRZB	FALSE	FALSE	FALSE	FALSE
ENSG00000188738	2	0.76539	Inhibitory Neuron	0.75829	0.46178	0.94741	ENSG00000188738	185738804	FSIP2	FALSE	FALSE	FALSE	FALSE
ENSG00000138448	2	0.42964	Inhibitory Neuron	0.063462	0.38313	0.064806	ENSG00000138448	186590010	ITGAV	FALSE	FALSE	FALSE	FALSE
ENSG00000151689	2	0.29258	Inhibitory Neuron	0.26029	0.51106	0.36752	ENSG00000151689	190343570	INPP1	FALSE	FALSE	FALSE	FALSE
ENSG00000115419	2	0.41162	Inhibitory Neuron	0.98167	0.29892	NA	ENSG00000115419	190880821	GLS	FALSE	FALSE	FALSE	NA
ENSG00000138378	2	0.60371	Inhibitory Neuron	0.0089937	0.94713	0.82844	ENSG00000138378	191029576	STAT4	FALSE	TRUE	FALSE	FALSE
ENSG00000196950	2	0.007224	Inhibitory Neuron	0.4171	0.21	0.5255	ENSG00000196950	195575977	SLC39A10	FALSE	FALSE	FALSE	FALSE
ENSG00000197121	2	0.42665	Inhibitory Neuron	1	1	NA	ENSG00000197121	196833004	PGAP1	FALSE	FALSE	FALSE	NA
ENSG00000065413	2	0.24016	Inhibitory Neuron	0.97642	0.63171	0.60302	ENSG00000065413	196967017	ANKRD44	FALSE	FALSE	FALSE	FALSE
ENSG00000115896	2	0.7929	Inhibitory Neuron	1	1	NA	ENSG00000115896	197804593	PLCL1	FALSE	FALSE	FALSE	NA
ENSG00000226124	2	0.96096	Inhibitory Neuron	0.4994	0.55871	0.4156	ENSG00000226124	199760544	FTCDNL1	FALSE	FALSE	FALSE	FALSE
ENSG00000162971	2	0.19304	Inhibitory Neuron	0.16303	0.38618	0.64019	ENSG00000162971	199928913	TYW5	FALSE	FALSE	FALSE	FALSE
ENSG00000162972	2	0.129	Inhibitory Neuron	1	0.4757	NA	ENSG00000162972	199955317	MAIP1	FALSE	FALSE	FALSE	NA
ENSG00000196141	2	0.73167	Inhibitory Neuron	0.94772	0.81789	0.58755	ENSG00000196141	200305881	SPATS2L	FALSE	FALSE	FALSE	FALSE
ENSG00000003402	2	0.8548	Inhibitory Neuron	1	1	NA	ENSG00000003402	201116154	CFLAR	FALSE	FALSE	FALSE	NA
ENSG00000082146	2	0.8312	Inhibitory Neuron	1	1	NA	ENSG00000082146	201387858	STRADB	FALSE	FALSE	FALSE	NA
ENSG00000003393	2	0.3366	Inhibitory Neuron	0.5905	0.3788	0.6326	ENSG00000003393	201700267	ALS2	FALSE	FALSE	FALSE	FALSE
ENSG00000144426	2	0.2965	Inhibitory Neuron	0.9665	0.8663	0.4168	ENSG00000144426	203014608	NBEAL1	FALSE	FALSE	FALSE	FALSE
ENSG00000204186	2	0.3313	Inhibitory Neuron	0.3417	0.7411	0.05817	ENSG00000204186	206274663	ZDBF2	FALSE	FALSE	FALSE	FALSE
ENSG00000114948	2	0.017772	Inhibitory Neuron	0.29613	0.75729	0.58402	ENSG00000114948	206443532	ADAM23	FALSE	FALSE	FALSE	FALSE
ENSG00000138400	2	0.40958	Inhibitory Neuron	1	1	NA	ENSG00000138400	206737763	MDH1B	FALSE	FALSE	FALSE	NA
ENSG00000118246	2	0.7417	Inhibitory Neuron	1	1	NA	ENSG00000118246	206765357	FASTKD2	FALSE	FALSE	FALSE	NA
ENSG00000144410	2	0.78013	Inhibitory Neuron	0.063823	0.58533	0.56172	ENSG00000144410	206939518	CPO	FALSE	FALSE	FALSE	FALSE
ENSG00000118263	2	0.7606	Inhibitory Neuron	0.7951	0.9115	0.5652	ENSG00000118263	207074137	KLF7	FALSE	FALSE	FALSE	FALSE
ENSG00000188674	2	0.4067	Inhibitory Neuron	1	1	NA	ENSG00000188674	208165343	C2orf80	FALSE	FALSE	FALSE	NA
ENSG00000138413	2	0.2452	Inhibitory Neuron	1	1	NA	ENSG00000138413	208236229	IDH1	FALSE	FALSE	FALSE	NA
ENSG00000144407	2	0.083252	Inhibitory Neuron	0.085492	0.77758	0.52955	ENSG00000144407	208359714	PTH2R	FALSE	FALSE	FALSE	FALSE
ENSG00000197713	2	0.43415	Inhibitory Neuron	0.20496	0.025126	0.69299	ENSG00000197713	210002565	RPE	FALSE	FALSE	TRUE	FALSE
ENSG00000115361	2	0.94893	Inhibitory Neuron	0.96043	0.061894	0.83337	ENSG00000115361	210187126	ACADL	FALSE	FALSE	FALSE	FALSE
ENSG00000115365	2	0.045526	Inhibitory Neuron	0.44478	0.58137	0.21098	ENSG00000115365	210427131	LANCL1	FALSE	FALSE	FALSE	FALSE
ENSG00000021826	2	0.0022877	Inhibitory Neuron	0.83728	0.16491	0.2109	ENSG00000021826	210477682	CPS1	FALSE	FALSE	FALSE	FALSE
ENSG00000174453	2	0.7393	Inhibitory Neuron	0.0728	0.2604	0.06528	ENSG00000174453	214411054	VWC2L	FALSE	FALSE	FALSE	FALSE
ENSG00000138376	2	0.079799	Inhibitory Neuron	0.57609	0.89245	0.41101	ENSG00000138376	214725646	BARD1	FALSE	FALSE	FALSE	FALSE
ENSG00000138363	2	0.37894	Inhibitory Neuron	0.29722	0.48984	0.81236	ENSG00000138363	215311956	ATIC	FALSE	FALSE	FALSE	FALSE
ENSG00000115414	2	0.33011	Inhibitory Neuron	0.058931	0.47478	0.91262	ENSG00000115414	215360440	FN1	FALSE	FALSE	FALSE	FALSE
ENSG00000118242	2	0.8149	Inhibitory Neuron	0.6589	0.3569	0.9011	ENSG00000118242	215942584	MREG	FALSE	FALSE	FALSE	FALSE
ENSG00000079246	2	0.14356	Inhibitory Neuron	0.40713	0.8167	0.28609	ENSG00000079246	216107464	XRCC5	FALSE	FALSE	FALSE	FALSE
ENSG00000079308	2	0.4009	Inhibitory Neuron	0.8054	0.3879	0.3037	ENSG00000079308	217799588	TNS1	FALSE	FALSE	FALSE	FALSE
ENSG00000163466	2	0.1943	Inhibitory Neuron	0.9221	0.04522	0.2265	ENSG00000163466	218217141	ARPC2	FALSE	FALSE	TRUE	FALSE
ENSG00000072195	2	0.03529	Inhibitory Neuron	0.5166	1	0.9769	ENSG00000072195	219434843	SPEG	FALSE	FALSE	FALSE	FALSE
ENSG00000124006	2	0.04203	Inhibitory Neuron	0.1557	0.6046	0.01233	ENSG00000124006	219550728	OBSL1	FALSE	FALSE	FALSE	TRUE
ENSG00000123999	2	0.155	Inhibitory Neuron	0.29957	0.98184	0.18071	ENSG00000123999	219569162	INHA	FALSE	FALSE	FALSE	FALSE
ENSG00000144589	2	0.2774	Inhibitory Neuron	0.4429	0.09647	NA	ENSG00000144589	219597857	STK11IP	FALSE	FALSE	FALSE	NA
ENSG00000116106	2	0.50566	Inhibitory Neuron	0.3962	0.3372	0.3012	ENSG00000116106	221418027	EPHA4	FALSE	FALSE	FALSE	FALSE
ENSG00000116120	2	0.698	Inhibitory Neuron	0.452	0.6614	0.1153	ENSG00000116120	222566899	FARSB	FALSE	FALSE	FALSE	FALSE
ENSG00000152056	2	0.92958	Inhibitory Neuron	0.52913	0.5829	0.24194	ENSG00000152056	223667680	AP1S3	FALSE	FALSE	FALSE	FALSE
ENSG00000135900	2	0.4412	Inhibitory Neuron	1	1	NA	ENSG00000135900	223957463	MRPL44	FALSE	FALSE	FALSE	NA
ENSG00000135919	2	0.58275	Inhibitory Neuron	0.6232	0.9459	0.24007	ENSG00000135919	223975045	SERPINE2	FALSE	FALSE	FALSE	FALSE
ENSG00000173744	2	0.9278	Inhibitory Neuron	1	1	NA	ENSG00000173744	227472152	AGFG1	FALSE	FALSE	FALSE	NA
ENSG00000153820	2	0.6926	Inhibitory Neuron	0.2506	0.1027	0.04392	ENSG00000153820	227979955	SPHKAP	FALSE	FALSE	FALSE	TRUE
ENSG00000153823	2	0.6418	Inhibitory Neuron	1	1	NA	ENSG00000153823	228850526	PID1	FALSE	FALSE	FALSE	NA
ENSG00000135899	2	0.24469	Inhibitory Neuron	0.35297	0.15153	0.26209	ENSG00000135899	230165186	SP110	FALSE	FALSE	FALSE	FALSE
ENSG00000144535	2	0.1576	Inhibitory Neuron	0.9111	0.6051	NA	ENSG00000144535	231961245	DIS3L2	FALSE	FALSE	FALSE	NA
ENSG00000221944	2	0.29978	Inhibitory Neuron	0.77757	0.091425	NA	ENSG00000221944	232543883	TIGD1	FALSE	FALSE	FALSE	NA
ENSG00000115468	2	0.8819	Inhibitory Neuron	0.3591	0.2248	0.1281	ENSG00000115468	232606057	EFHD1	FALSE	FALSE	FALSE	FALSE
ENSG00000182600	2	0.1624	Inhibitory Neuron	0.426	0.1204	0.539	ENSG00000182600	232857270	SNORC	FALSE	FALSE	FALSE	FALSE
ENSG00000077044	2	0.28942	Inhibitory Neuron	0.12913	0.75116	0.27335	ENSG00000077044	233354494	DGKD	FALSE	FALSE	FALSE	FALSE
ENSG00000085982	2	0.51426	Inhibitory Neuron	0.62718	0.20093	0.24852	ENSG00000085982	233475526	USP40	FALSE	FALSE	FALSE	FALSE
ENSG00000157985	2	0.5864	Inhibitory Neuron	1	1	NA	ENSG00000157985	235494043	AGAP1	FALSE	FALSE	FALSE	NA
ENSG00000124831	2	0.35529	Inhibitory Neuron	0.58649	0.24103	0.13674	ENSG00000124831	237627587	LRRFIP1	FALSE	FALSE	FALSE	FALSE
ENSG00000258984	2	0.85832	Inhibitory Neuron	0.15406	0.68574	0.88184	ENSG00000258984	237967014	UBE2F-SCLY	FALSE	FALSE	FALSE	FALSE
ENSG00000132323	2	0.6538	Inhibitory Neuron	0.8061	0.8774	0.2935	ENSG00000132323	238170402	ILKAP	FALSE	FALSE	FALSE	FALSE
ENSG00000204104	2	0.24244	Inhibitory Neuron	0.65648	0.73525	0.52324	ENSG00000204104	238320441	TRAF3IP1	FALSE	FALSE	FALSE	FALSE
ENSG00000130414	2	0.7732	Inhibitory Neuron	0.6109	0.3065	0.2418	ENSG00000130414	239892450	NDUFA10	FALSE	FALSE	FALSE	FALSE
ENSG00000063660	2	0.97603	Inhibitory Neuron	0.79716	0.21038	0.35051	ENSG00000063660	240435663	GPC1	FALSE	FALSE	FALSE	FALSE
ENSG00000144504	2	0.6043	Inhibitory Neuron	0.6644	0.112	0.07771	ENSG00000144504	240479422	ANKMY1	FALSE	FALSE	FALSE	FALSE
ENSG00000142330	2	0.9151	Inhibitory Neuron	1	1	NA	ENSG00000142330	240586734	CAPN10	FALSE	FALSE	FALSE	NA
ENSG00000130294	2	0.02795	Inhibitory Neuron	0.199	0.497	0.8285	ENSG00000130294	240713761	KIF1A	FALSE	FALSE	FALSE	FALSE
ENSG00000162804	2	0.14055	Inhibitory Neuron	0.72594	0.22617	0.1192	ENSG00000162804	240998618	SNED1	FALSE	FALSE	FALSE	FALSE
ENSG00000122085	2	0.59044	Inhibitory Neuron	0.027486	0.85227	0.65045	ENSG00000122085	241072169	MTERF4	FALSE	TRUE	FALSE	FALSE
ENSG00000006607	2	0.37694	Inhibitory Neuron	0.53243	0.098568	0.82029	ENSG00000006607	241356285	FARP2	FALSE	FALSE	FALSE	FALSE
ENSG00000176946	2	0.5072	Inhibitory Neuron	0.10318	0.58135	0.66675	ENSG00000176946	241584405	THAP4	FALSE	FALSE	FALSE	FALSE
ENSG00000180902	2	0.36669	Inhibitory Neuron	0.11619	0.84313	0.3224	ENSG00000180902	241734602	D2HGDH	FALSE	FALSE	FALSE	FALSE
ENSG00000188011	2	0.21968	Inhibitory Neuron	0.15977	0.71154	0.12173	ENSG00000188011	241869600	RTP5	FALSE	FALSE	FALSE	FALSE
ENSG00000134115	3	0.43296	Inhibitory Neuron	0.33715	0.86611	0.6133	ENSG00000134115	1092658	CNTN6	FALSE	FALSE	FALSE	FALSE
ENSG00000144619	3	0.20186	Inhibitory Neuron	0.10588	0.69824	0.26902	ENSG00000144619	2098813	CNTN4	FALSE	FALSE	FALSE	FALSE
ENSG00000072756	3	0.3962	Inhibitory Neuron	0.56	0.514	0.273	ENSG00000072756	3126933	TRNT1	FALSE	FALSE	FALSE	FALSE
ENSG00000113851	3	0.3486	Inhibitory Neuron	0.1586	0.1889	0.1695	ENSG00000113851	3144628	CRBN	FALSE	FALSE	FALSE	FALSE
ENSG00000144455	3	0.71983	Inhibitory Neuron	0.61945	0.40953	0.33421	ENSG00000144455	3700814	SUMF1	FALSE	FALSE	FALSE	FALSE
ENSG00000175928	3	0.06963	Inhibitory Neuron	0.67195	0.092561	0.34875	ENSG00000175928	3799431	LRRN1	FALSE	FALSE	FALSE	FALSE
ENSG00000196277	3	0.093131	Inhibitory Neuron	0.38113	0.91915	0.52186	ENSG00000196277	6770001	GRM7	FALSE	FALSE	FALSE	FALSE
ENSG00000070950	3	0.62128	Inhibitory Neuron	0.24651	0.86333	0.34589	ENSG00000070950	8775402	RAD18	FALSE	FALSE	FALSE	FALSE
ENSG00000196220	3	0.33	Inhibitory Neuron	0.915	0.7861	0.1872	ENSG00000196220	8980591	SRGAP3	FALSE	FALSE	FALSE	FALSE
ENSG00000134077	3	0.57937	Inhibitory Neuron	0.9878	0.8133	NA	ENSG00000134077	9362971	THUMPD3	FALSE	FALSE	FALSE	NA
ENSG00000144550	3	0.7767	Inhibitory Neuron	0.7513	0.461	0.143	ENSG00000144550	9703826	CPNE9	FALSE	FALSE	FALSE	FALSE
ENSG00000114026	3	0.2062	Inhibitory Neuron	1	1	NA	ENSG00000114026	9749944	OGG1	FALSE	FALSE	FALSE	NA
ENSG00000134072	3	0.033298	Inhibitory Neuron	0.6741	0.2535	0.1331	ENSG00000134072	9757347	CAMK1	FALSE	FALSE	FALSE	FALSE
ENSG00000214021	3	0.2779	Inhibitory Neuron	0.6168	0.382	0.04656	ENSG00000214021	9808086	TTLL3	FALSE	FALSE	FALSE	TRUE
ENSG00000156990	3	0.64594	Inhibitory Neuron	0.4261	0.68807	0.98206	ENSG00000156990	9837849	RPUSD3	FALSE	FALSE	FALSE	FALSE
ENSG00000163702	3	0.006483	Inhibitory Neuron	0.02871	0.7237	0.7117	ENSG00000163702	9917074	IL17RC	FALSE	TRUE	FALSE	FALSE
ENSG00000163703	3	0.8601	Inhibitory Neuron	0.578	0.551	0.2355	ENSG00000163703	9933793	CRELD1	FALSE	FALSE	FALSE	FALSE
ENSG00000144554	3	0.98148	Inhibitory Neuron	0.021709	0.76186	0.30612	ENSG00000144554	10026370	FANCD2	FALSE	TRUE	FALSE	FALSE
ENSG00000134070	3	0.2709	Inhibitory Neuron	0.2735	0.0143	0.9708	ENSG00000134070	10164919	IRAK2	FALSE	FALSE	TRUE	FALSE
ENSG00000157087	3	0.09648	Inhibitory Neuron	0.8689	0.1563	0.7171	ENSG00000157087	10324023	ATP2B2	FALSE	FALSE	FALSE	FALSE
ENSG00000132164	3	0.072782	Inhibitory Neuron	0.15043	0.62218	0.44418	ENSG00000132164	10816201	SLC6A11	FALSE	FALSE	FALSE	FALSE
ENSG00000157103	3	0.54386	Inhibitory Neuron	0.25003	0.35017	0.73663	ENSG00000157103	10992186	SLC6A1	FALSE	FALSE	FALSE	FALSE
ENSG00000197548	3	0.7631	Inhibitory Neuron	0.2004	0.4686	0.2679	ENSG00000197548	11272309	ATG7	FALSE	FALSE	FALSE	FALSE
ENSG00000144560	3	0.50009	Inhibitory Neuron	0.99371	0.47461	0.20285	ENSG00000144560	11556069	VGLL4	FALSE	FALSE	FALSE	FALSE
ENSG00000144559	3	0.65769	Inhibitory Neuron	0.78025	0.41657	0.29904	ENSG00000144559	11790442	TAMM41	FALSE	FALSE	FALSE	FALSE
ENSG00000157152	3	0.06809	Inhibitory Neuron	0.09313	0.2472	0.1231	ENSG00000157152	12004388	SYN2	FALSE	FALSE	FALSE	FALSE
ENSG00000132155	3	0.25013	Inhibitory Neuron	0.2361	0.04502	0.3894	ENSG00000132155	12582101	RAF1	FALSE	FALSE	TRUE	FALSE
ENSG00000144712	3	0.4241	Inhibitory Neuron	1	0.9351	NA	ENSG00000144712	12796472	CAND2	FALSE	FALSE	FALSE	NA
ENSG00000163528	3	0.76766	Inhibitory Neuron	1	1	NA	ENSG00000163528	14112077	CHCHD4	FALSE	FALSE	FALSE	NA
ENSG00000131389	3	0.85849	Inhibitory Neuron	0.38606	0.69084	0.95336	ENSG00000131389	14402576	SLC6A6	FALSE	FALSE	FALSE	FALSE
ENSG00000144596	3	0.61502	Inhibitory Neuron	0.74732	0.12598	0.5139	ENSG00000144596	14489107	GRIP2	FALSE	FALSE	FALSE	FALSE
ENSG00000131379	3	0.66314	Inhibitory Neuron	0.99996	0.91861	0.61182	ENSG00000131379	14675141	C3orf20	FALSE	FALSE	FALSE	FALSE
ENSG00000154783	3	0.6582	Inhibitory Neuron	0.3701	0.9628	0.1084	ENSG00000154783	14810853	FGD5	FALSE	FALSE	FALSE	FALSE
ENSG00000131370	3	0.55347	Inhibitory Neuron	0.7165	0.4731	NA	ENSG00000131370	15254353	SH3BP5	FALSE	FALSE	FALSE	NA
ENSG00000206562	3	0.9257	Inhibitory Neuron	0.1382	0.7185	0.6675	ENSG00000206562	15381275	METTL6	FALSE	FALSE	FALSE	FALSE
ENSG00000144597	3	0.7861	Inhibitory Neuron	0.5065	0.6158	0.6249	ENSG00000144597	15427598	EAF1	FALSE	FALSE	FALSE	FALSE
ENSG00000206561	3	0.989	Inhibitory Neuron	0.2015	0.3899	NA	ENSG00000206561	15450133	COLQ	FALSE	FALSE	FALSE	NA
ENSG00000169814	3	0.03127	Inhibitory Neuron	0.852	0.09239	0.1039	ENSG00000169814	15601341	BTD	FALSE	FALSE	FALSE	FALSE
ENSG00000131386	3	0.2522	Inhibitory Neuron	0.2969	0.8923	0.165	ENSG00000131386	16174680	GALNT15	FALSE	FALSE	FALSE	FALSE
ENSG00000131378	3	0.33356	Inhibitory Neuron	0.73092	0.76663	0.73106	ENSG00000131378	16313574	RFTN1	FALSE	FALSE	FALSE	FALSE
ENSG00000183960	3	0.037519	Inhibitory Neuron	0.20347	0.60425	NA	ENSG00000183960	19148510	KCNH8	FALSE	FALSE	FALSE	NA
ENSG00000114166	3	0.2111	Inhibitory Neuron	1	1	NA	ENSG00000114166	20040446	KAT2B	FALSE	FALSE	FALSE	NA
ENSG00000151789	3	0.8659	Inhibitory Neuron	0.1433	0.9407	0.6205	ENSG00000151789	21412218	ZNF385D	FALSE	FALSE	FALSE	FALSE
ENSG00000077092	3	0.7972	Inhibitory Neuron	0.1709	0.946	0.9465	ENSG00000077092	24687887	RARB	FALSE	FALSE	FALSE	FALSE
ENSG00000077097	3	0.5584	Inhibitory Neuron	1	1	NA	ENSG00000077097	25597978	TOP2B	FALSE	FALSE	FALSE	NA
ENSG00000187118	3	0.7716	Inhibitory Neuron	1	0.1752	NA	ENSG00000187118	28241584	CMC1	FALSE	FALSE	FALSE	NA
ENSG00000206559	3	0.38751	Inhibitory Neuron	0.074986	0.79314	0.24117	ENSG00000206559	28348721	ZCWPW2	FALSE	FALSE	FALSE	FALSE
ENSG00000163527	3	0.2606	Inhibitory Neuron	0.457	0.3429	0.4674	ENSG00000163527	31532638	STT3B	FALSE	FALSE	FALSE	FALSE
ENSG00000144645	3	0.28435	Inhibitory Neuron	0.32628	0.94162	0.068969	ENSG00000144645	31657912	OSBPL10	FALSE	FALSE	FALSE	FALSE
ENSG00000152642	3	0.4736	Inhibitory Neuron	0.8184	1	0.1546	ENSG00000152642	32105689	GPD1L	FALSE	FALSE	FALSE	FALSE
ENSG00000170293	3	0.8655	Inhibitory Neuron	1	0.8491	NA	ENSG00000170293	32238679	CMTM8	FALSE	FALSE	FALSE	NA
ENSG00000144635	3	0.69424	Inhibitory Neuron	1	1	NA	ENSG00000144635	32525974	DYNC1LI1	FALSE	FALSE	FALSE	NA
ENSG00000170266	3	0.87548	Inhibitory Neuron	0.97942	0.8131	0.19421	ENSG00000170266	32996609	GLB1	FALSE	FALSE	FALSE	FALSE
ENSG00000170275	3	0.2661	Inhibitory Neuron	1	1	NA	ENSG00000170275	33114014	CRTAP	FALSE	FALSE	FALSE	NA
ENSG00000173705	3	0.53561	Inhibitory Neuron	0.5494	0.8726	0.09382	ENSG00000173705	33150043	SUSD5	FALSE	FALSE	FALSE	FALSE
ENSG00000163539	3	0.4498	Inhibitory Neuron	0.5343	0.8083	0.2154	ENSG00000163539	33496245	CLASP2	FALSE	FALSE	FALSE	FALSE
ENSG00000168016	3	0.019736	Inhibitory Neuron	0.033607	0.44076	0.62145	ENSG00000168016	36826819	TRANK1	FALSE	TRUE	FALSE	FALSE
ENSG00000144668	3	0.36006	Inhibitory Neuron	0.32331	0.84711	0.43416	ENSG00000144668	37452115	ITGA9	FALSE	FALSE	FALSE	FALSE
ENSG00000144677	3	0.060395	Inhibitory Neuron	0.75743	0.26976	0.3877	ENSG00000144677	37861880	CTDSPL	FALSE	FALSE	FALSE	FALSE
ENSG00000144671	3	0.004542	Inhibitory Neuron	0.49116	0.52992	0.8841	ENSG00000144671	38282294	SLC22A14	FALSE	FALSE	FALSE	FALSE
ENSG00000168032	3	0.8472	Inhibitory Neuron	0.1528	0.1041	NA	ENSG00000168032	40387184	ENTPD3	FALSE	FALSE	FALSE	NA
ENSG00000010282	3	0.6732	Inhibitory Neuron	0.997	0.6423	0.5926	ENSG00000010282	42692663	HHATL	FALSE	FALSE	FALSE	FALSE
ENSG00000181061	3	0.43277	Inhibitory Neuron	0.065369	0.53042	NA	ENSG00000181061	42782908	HIGD1A	FALSE	FALSE	FALSE	NA
ENSG00000011198	3	0.79728	Inhibitory Neuron	0.90765	0.7633	0.19841	ENSG00000011198	43690108	ABHD5	FALSE	FALSE	FALSE	FALSE
ENSG00000196345	3	0.7074	Inhibitory Neuron	1	1	NA	ENSG00000196345	44555193	ZKSCAN7	FALSE	FALSE	FALSE	NA
ENSG00000196653	3	0.597	Inhibitory Neuron	0.7828	0.04858	0.1373	ENSG00000196653	44712643	ZNF502	FALSE	FALSE	TRUE	FALSE
ENSG00000163808	3	0.6152	Inhibitory Neuron	0.79416	0.031338	0.12727	ENSG00000163808	44761721	KIF15	FALSE	FALSE	TRUE	FALSE
ENSG00000075914	3	0.6469	Inhibitory Neuron	0.1199	0.04251	0.9512	ENSG00000075914	44975241	EXOSC7	FALSE	FALSE	TRUE	FALSE
ENSG00000011376	3	0.62513	Inhibitory Neuron	0.80033	0.040325	0.18557	ENSG00000011376	45388561	LARS2	FALSE	FALSE	TRUE	FALSE
ENSG00000163827	3	0.1454	Inhibitory Neuron	0.1937	0.1577	0.4762	ENSG00000163827	46515385	LRRC2	FALSE	FALSE	FALSE	FALSE
ENSG00000178038	3	0.0354	Inhibitory Neuron	0.9137	0.3293	0.8132	ENSG00000178038	46668995	ALS2CL	FALSE	FALSE	FALSE	FALSE
ENSG00000160801	3	0.3594	Inhibitory Neuron	1	1	NA	ENSG00000160801	46877721	PTH1R	FALSE	FALSE	FALSE	NA
ENSG00000164053	3	0.31138	Inhibitory Neuron	0.94365	0.076832	0.96933	ENSG00000164053	48446710	ATRIP	FALSE	FALSE	FALSE	FALSE
ENSG00000164054	3	0.4054	Inhibitory Neuron	1	0.8239	NA	ENSG00000164054	48467798	SHISA5	FALSE	FALSE	FALSE	NA
ENSG00000068745	3	0.064909	Inhibitory Neuron	0.9499	0.7584	0.8314	ENSG00000068745	48688003	IP6K2	FALSE	FALSE	FALSE	FALSE
ENSG00000164086	3	0.66187	Inhibitory Neuron	1	1	NA	ENSG00000164086	52048919	DUSP7	FALSE	FALSE	FALSE	NA
ENSG00000055955	3	0.95568	Inhibitory Neuron	0.89448	0.050137	0.65405	ENSG00000055955	52812962	ITIH4	FALSE	FALSE	FALSE	FALSE
ENSG00000157388	3	0.59485	Inhibitory Neuron	0.81787	0.97609	0.92863	ENSG00000157388	53328963	CACNA1D	FALSE	FALSE	FALSE	FALSE
ENSG00000016391	3	0.040953	Inhibitory Neuron	0.80836	0.69542	NA	ENSG00000016391	53812335	CHDH	FALSE	FALSE	FALSE	NA
ENSG00000113811	3	0.4658	Inhibitory Neuron	0.3408	0.1309	0.9667	ENSG00000113811	53884417	SELENOK	FALSE	FALSE	FALSE	FALSE
ENSG00000157445	3	0.2049	Inhibitory Neuron	0.8207	0.23716	0.41525	ENSG00000157445	54122552	CACNA2D3	FALSE	FALSE	FALSE	FALSE
ENSG00000144771	3	0.18415	Inhibitory Neuron	0.32239	0.46011	0.98281	ENSG00000144771	54918231	LRTM1	FALSE	FALSE	FALSE	FALSE
ENSG00000114251	3	0.9397	Inhibitory Neuron	0.60315	0.52677	NA	ENSG00000114251	55465715	WNT5A	FALSE	FALSE	FALSE	NA
ENSG00000187672	3	0.1579	Inhibitory Neuron	0.9836	0.08147	0.285	ENSG00000187672	55508311	ERC2	FALSE	FALSE	FALSE	FALSE
ENSG00000180376	3	0.05253	Inhibitory Neuron	0.28866000000000003	0.33002	0.37453	ENSG00000180376	56557161	CCDC66	FALSE	FALSE	FALSE	FALSE
ENSG00000163947	3	0.63931	Inhibitory Neuron	0.15367	0.56956	0.24088	ENSG00000163947	56727418	ARHGEF3	FALSE	FALSE	FALSE	FALSE
ENSG00000168374	3	0.0204	Inhibitory Neuron	0.2598	0.6991	NA	ENSG00000168374	57571363	ARF4	FALSE	FALSE	FALSE	NA
ENSG00000163681	3	0.3643	Inhibitory Neuron	1	1	NA	ENSG00000163681	57755450	SLMAP	FALSE	FALSE	FALSE	NA
ENSG00000168297	3	0.057412	Inhibitory Neuron	0.48308	0.22678	0.80977	ENSG00000168297	58332880	PXK	FALSE	FALSE	FALSE	FALSE
ENSG00000189283	3	0.8615	Inhibitory Neuron	0.4404	0.4857	0.9364	ENSG00000189283	59747277	FHIT	FALSE	FALSE	FALSE	FALSE
ENSG00000163618	3	0.3661	Inhibitory Neuron	0.3762	0.5345	0.01067	ENSG00000163618	62398346	CADPS	FALSE	FALSE	FALSE	TRUE
ENSG00000163630	3	0.4355	Inhibitory Neuron	1	1	NA	ENSG00000163630	63228315	SYNPR	FALSE	FALSE	FALSE	NA
ENSG00000163634	3	0.831	Inhibitory Neuron	0.668	0.93173	0.34824	ENSG00000163634	63833870	THOC7	FALSE	FALSE	FALSE	FALSE
ENSG00000163637	3	0.83392	Inhibitory Neuron	0.99819	0.70788	0.71292	ENSG00000163637	64092236	PRICKLE2	FALSE	FALSE	FALSE	FALSE
ENSG00000163638	3	0.42985	Inhibitory Neuron	0.29728	0.81452	0.46826	ENSG00000163638	64515654	ADAMTS9	FALSE	FALSE	FALSE	FALSE
ENSG00000144741	3	0.051382	Inhibitory Neuron	0.49179	0.63171	0.4437	ENSG00000144741	66133610	SLC25A26	FALSE	FALSE	FALSE	FALSE
ENSG00000172340	3	0.6594	Inhibitory Neuron	0.5964	0.8291	0.7411	ENSG00000172340	67360460	SUCLG2	FALSE	FALSE	FALSE	FALSE
ENSG00000183662	3	0.933	Inhibitory Neuron	0.9887	0.2886	0.5154	ENSG00000183662	68004247	TAFA1	FALSE	FALSE	FALSE	FALSE
ENSG00000163378	3	0.24342	Inhibitory Neuron	0.71277	0.77065	0.1928	ENSG00000163378	68975217	EOGT	FALSE	FALSE	FALSE	FALSE
ENSG00000114541	3	0.30343	Inhibitory Neuron	0.3463	0.35028	0.77444	ENSG00000114541	69168782	FRMD4B	FALSE	FALSE	FALSE	FALSE
ENSG00000163412	3	0.13683	Inhibitory Neuron	0.62153	0.16896	0.51089	ENSG00000163412	71675414	EIF4E3	FALSE	FALSE	FALSE	FALSE
ENSG00000144736	3	0.2007	Inhibitory Neuron	0.5814	0.07383	NA	ENSG00000144736	72749277	SHQ1	FALSE	FALSE	FALSE	NA
ENSG00000121440	3	0.6428	Inhibitory Neuron	0.13156	0.21023	0.59336	ENSG00000121440	73382431	PDZRN3	FALSE	FALSE	FALSE	FALSE
ENSG00000227124	3	0.359	Inhibitory Neuron	0.2301	0.4291	0.6279	ENSG00000227124	75678660	ZNF717	FALSE	FALSE	FALSE	FALSE
ENSG00000169855	3	0.83568	Inhibitory Neuron	0.69472	0.037295	0.4708	ENSG00000169855	78597239	ROBO1	FALSE	FALSE	TRUE	FALSE
ENSG00000114480	3	0.93103	Inhibitory Neuron	1	1	NA	ENSG00000114480	81489703	GBE1	FALSE	FALSE	FALSE	NA
ENSG00000175161	3	0.9483	Inhibitory Neuron	0.03586	0.6455	0.02173	ENSG00000175161	84958989	CADM2	FALSE	TRUE	FALSE	TRUE
ENSG00000163320	3	0.61086	Inhibitory Neuron	0.1692	0.5773	0.15616	ENSG00000163320	88051944	CGGBP1	FALSE	FALSE	FALSE	FALSE
ENSG00000178700	3	0.2099	Inhibitory Neuron	0.5958	0.4816	NA	ENSG00000178700	94047836	DHFR2	FALSE	FALSE	FALSE	NA
ENSG00000064225	3	0.5941	Inhibitory Neuron	0.4486	0.4626	0.8643	ENSG00000064225	98732236	ST3GAL6	FALSE	FALSE	FALSE	FALSE
ENSG00000114021	3	0.58697	Inhibitory Neuron	0.6942	0.782	0.9487	ENSG00000114021	100334739	NIT2	FALSE	FALSE	FALSE	FALSE
ENSG00000154174	3	0.7132	Inhibitory Neuron	1	0.4609	NA	ENSG00000154174	100363431	TOMM70	FALSE	FALSE	FALSE	NA
ENSG00000138468	3	0.29553	Inhibitory Neuron	1	1	NA	ENSG00000138468	101324205	SENP7	FALSE	FALSE	FALSE	NA
ENSG00000144802	3	0.60417	Inhibitory Neuron	0.87608	0.93852	0.99207	ENSG00000144802	101827991	NFKBIZ	FALSE	FALSE	FALSE	FALSE
ENSG00000170017	3	0.07297	Inhibitory Neuron	0.4964	0.39	0.04209	ENSG00000170017	105366909	ALCAM	FALSE	FALSE	FALSE	TRUE
ENSG00000198919	3	0.6171	Inhibitory Neuron	1	0.1816	NA	ENSG00000198919	108589705	DZIP3	FALSE	FALSE	FALSE	NA
ENSG00000144834	3	0.75546	Inhibitory Neuron	0.83839	0.0757	0.29114	ENSG00000144834	111998739	TAGLN3	FALSE	FALSE	FALSE	FALSE
ENSG00000091972	3	0.1993	Inhibitory Neuron	0.1624	0.2098	0.7572	ENSG00000091972	112332235	CD200	FALSE	FALSE	FALSE	FALSE
ENSG00000163608	3	0.26798	Inhibitory Neuron	0.55778	0.71292	0.75085	ENSG00000163608	113002444	NEPRO	FALSE	FALSE	FALSE	FALSE
ENSG00000144857	3	0.29293	Inhibitory Neuron	0.16558	0.18634	0.33655	ENSG00000144857	113211003	BOC	FALSE	FALSE	FALSE	FALSE
ENSG00000072858	3	0.14498	Inhibitory Neuron	0.40486	0.2286	0.026485	ENSG00000072858	113532555	SIDT1	FALSE	FALSE	FALSE	TRUE
ENSG00000121579	3	0.035744	Inhibitory Neuron	1	0.39485	NA	ENSG00000121579	113716458	NAA50	FALSE	FALSE	FALSE	NA
ENSG00000178075	3	0.44474	Inhibitory Neuron	0.84917	0.21724	0.061503	ENSG00000178075	113828182	GRAMD1C	FALSE	FALSE	FALSE	FALSE
ENSG00000172020	3	0.89358	Inhibitory Neuron	0.64835	0.88383	0.15457	ENSG00000172020	115623510	GAP43	FALSE	FALSE	FALSE	FALSE
ENSG00000185565	3	0.030714	Inhibitory Neuron	0.11294	0.44162	0.94139	ENSG00000185565	115802374	LSAMP	FALSE	FALSE	FALSE	FALSE
ENSG00000144847	3	0.28444	Inhibitory Neuron	0.22631	0.25108	0.85256	ENSG00000144847	118900557	IGSF11	FALSE	FALSE	FALSE	FALSE
ENSG00000163389	3	0.886	Inhibitory Neuron	0.5819	0.9608	0.7538	ENSG00000163389	119468963	POGLUT1	FALSE	FALSE	FALSE	FALSE
ENSG00000163430	3	0.4309	Inhibitory Neuron	0.6469	0.6885	0.9104	ENSG00000163430	120392293	FSTL1	FALSE	FALSE	FALSE	FALSE
ENSG00000173226	3	0.8273	Inhibitory Neuron	0.416	0.4492	0.5727	ENSG00000173226	121769761	IQCB1	FALSE	FALSE	FALSE	FALSE
ENSG00000160124	3	0.7978	Inhibitory Neuron	0.09708	0.4293	0.8885	ENSG00000160124	122359591	MIX23	FALSE	FALSE	FALSE	FALSE
ENSG00000114030	3	0.7735	Inhibitory Neuron	0.72167	0.10678	0.71635	ENSG00000114030	122421902	KPNA1	FALSE	FALSE	FALSE	FALSE
ENSG00000082684	3	0.71699	Inhibitory Neuron	0.62822	0.6439	0.92777	ENSG00000082684	122909082	SEMA5B	FALSE	FALSE	FALSE	FALSE
ENSG00000121542	3	0.2402	Inhibitory Neuron	0.03155	0.5825	0.4657	ENSG00000121542	123201927	SEC22A	FALSE	TRUE	FALSE	FALSE
ENSG00000114491	3	0.1875	Inhibitory Neuron	0.5913	0.7353	0.08545	ENSG00000114491	124730433	UMPS	FALSE	FALSE	FALSE	FALSE
ENSG00000173706	3	0.25912	Inhibitory Neuron	0.74768	0.94441	0.59514	ENSG00000173706	124965710	HEG1	FALSE	FALSE	FALSE	FALSE
ENSG00000221955	3	0.46787	Inhibitory Neuron	0.28152	0.31759	0.90157	ENSG00000221955	125082636	SLC12A8	FALSE	FALSE	FALSE	FALSE
ENSG00000144909	3	0.3513	Inhibitory Neuron	0.5183	0.3226	0.5329	ENSG00000144909	125528858	OSBPL11	FALSE	FALSE	FALSE	FALSE
ENSG00000070476	3	0.58424	Inhibitory Neuron	0.53527	0.51713	NA	ENSG00000070476	126437601	ZXDC	FALSE	FALSE	FALSE	NA
ENSG00000187715	3	0.47789	Inhibitory Neuron	0.7669	0.19775	0.16955	ENSG00000187715	127915232	KBTBD12	FALSE	FALSE	FALSE	FALSE
ENSG00000132394	3	0.88645	Inhibitory Neuron	0.99735	1	0.26371	ENSG00000132394	128153481	EEFSEC	FALSE	FALSE	FALSE	FALSE
ENSG00000163902	3	0.025569	Inhibitory Neuron	0.26705	0.42641	0.72359	ENSG00000163902	128619969	RPN1	FALSE	FALSE	FALSE	FALSE
ENSG00000114686	3	0.3821	Inhibitory Neuron	1	1	NA	ENSG00000114686	131462212	MRPL3	FALSE	FALSE	FALSE	NA
ENSG00000196353	3	0.67149	Inhibitory Neuron	0.48457	0.54085	0.92189	ENSG00000196353	131533555	CPNE4	FALSE	FALSE	FALSE	FALSE
ENSG00000113971	3	0.25668	Inhibitory Neuron	0.41809	0.027975	0.074913	ENSG00000113971	132680609	NPHP3	FALSE	FALSE	TRUE	FALSE
ENSG00000144868	3	0.8539	Inhibitory Neuron	0.5394	0.345	0.4128	ENSG00000144868	133038391	TMEM108	FALSE	FALSE	FALSE	FALSE
ENSG00000091513	3	0.80587	Inhibitory Neuron	0.94489	0.0043086	0.13309000000000001	ENSG00000091513	133746040	TF	FALSE	FALSE	TRUE	FALSE
ENSG00000144867	3	0.44923	Inhibitory Neuron	0.8749	0.0060966	0.27574	ENSG00000144867	133784023	SRPRB	FALSE	FALSE	TRUE	FALSE
ENSG00000163785	3	0.20196	Inhibitory Neuron	0.57392	0.15525	0.239	ENSG00000163785	134065303	RYK	FALSE	FALSE	FALSE	FALSE
ENSG00000182923	3	0.6801	Inhibitory Neuron	1	0.9512	NA	ENSG00000182923	134485699	CEP63	FALSE	FALSE	FALSE	NA
ENSG00000154928	3	0.99394	Inhibitory Neuron	0.10049	0.9778	0.073723	ENSG00000154928	134795260	EPHB1	FALSE	FALSE	FALSE	FALSE
ENSG00000073711	3	0.17965	Inhibitory Neuron	0.53362	0.45809	0.99889	ENSG00000073711	135965728	PPP2R3A	FALSE	FALSE	FALSE	FALSE
ENSG00000114054	3	0.88441	Inhibitory Neuron	0.57193	0.16997	0.77641	ENSG00000114054	136250340	PCCB	FALSE	FALSE	FALSE	FALSE
ENSG00000158163	3	0.46662	Inhibitory Neuron	0.16876	0.56392	0.58823	ENSG00000158163	138061990	DZIP1L	FALSE	FALSE	FALSE	FALSE
ENSG00000181322	3	0.33265	Inhibitory Neuron	0.82959	1	0.85834	ENSG00000181322	138261437	NME9	FALSE	FALSE	FALSE	FALSE
ENSG00000158186	3	0.070121	Inhibitory Neuron	0.87396	0.66769	0.32357	ENSG00000158186	138347648	MRAS	FALSE	FALSE	FALSE	FALSE
ENSG00000158220	3	0.17794	Inhibitory Neuron	0.33891	0.74421	0.84737	ENSG00000158220	138434586	ESYT3	FALSE	FALSE	FALSE	FALSE
ENSG00000163864	3	0.84631	Inhibitory Neuron	0.38532	0.45063	0.7115	ENSG00000163864	139560180	NMNAT3	FALSE	FALSE	FALSE	FALSE
ENSG00000158258	3	0.40414	Inhibitory Neuron	0.11268	0.61778	0.90097	ENSG00000158258	139935185	CLSTN2	FALSE	FALSE	FALSE	FALSE
ENSG00000155893	3	0.24974	Inhibitory Neuron	0.59134	0.57452	0.86329	ENSG00000155893	141228726	PXYLP1	FALSE	FALSE	FALSE	FALSE
ENSG00000114127	3	0.3699	Inhibitory Neuron	0.9239	0.1194	NA	ENSG00000114127	142306607	XRN1	FALSE	FALSE	FALSE	NA
ENSG00000175054	3	0.7763	Inhibitory Neuron	1	0.05566	NA	ENSG00000175054	142449007	ATR	FALSE	FALSE	FALSE	NA
ENSG00000163754	3	0.8304	Inhibitory Neuron	0.5484	0.8655	0.4985	ENSG00000163754	148991408	GYG1	FALSE	FALSE	FALSE	FALSE
ENSG00000071794	3	0.24489	Inhibitory Neuron	0.74419	0.3946	0.25846	ENSG00000071794	149030127	HLTF	FALSE	FALSE	FALSE	FALSE
ENSG00000018408	3	0.33026	Inhibitory Neuron	0.43597	0.49731	0.19053	ENSG00000018408	149517235	WWTR1	FALSE	FALSE	FALSE	FALSE
ENSG00000206199	3	0.44376	Inhibitory Neuron	0.98327	0.12047	0.45288	ENSG00000206199	149761100	ANKUB1	FALSE	FALSE	FALSE	FALSE
ENSG00000120742	3	0.98256	Inhibitory Neuron	0.34272	0.90119	0.41382	ENSG00000120742	150541998	SERP1	FALSE	FALSE	FALSE	FALSE
ENSG00000144895	3	0.28991	Inhibitory Neuron	0.41984	0.40822	0.2376	ENSG00000144895	150546678	EIF2A	FALSE	FALSE	FALSE	FALSE
ENSG00000144893	3	0.88035	Inhibitory Neuron	0.20661	0.10738	0.05093	ENSG00000144893	151085286	MED12L	FALSE	FALSE	FALSE	FALSE
ENSG00000174944	3	0.4721	Inhibitory Neuron	0.2995	1	0.199	ENSG00000174944	151212117	P2RY14	FALSE	FALSE	FALSE	FALSE
ENSG00000152580	3	0.3786	Inhibitory Neuron	0.7908	0.1677	0.369	ENSG00000152580	151425384	IGSF10	FALSE	FALSE	FALSE	FALSE
ENSG00000169282	3	0.892	Inhibitory Neuron	1	1	NA	ENSG00000169282	156037701	KCNAB1	FALSE	FALSE	FALSE	NA
ENSG00000197980	3	0.97948	Inhibitory Neuron	0.83383	0.41913	0.02526	ENSG00000197980	156825481	LEKR1	FALSE	FALSE	FALSE	TRUE
ENSG00000168827	3	0.1023	Inhibitory Neuron	0.1134	0.04563	0.3768	ENSG00000168827	158644527	GFM1	FALSE	FALSE	TRUE	FALSE
ENSG00000068885	3	0.2901	Inhibitory Neuron	0.3297	0.7473	NA	ENSG00000068885	160256986	IFT80	FALSE	FALSE	FALSE	NA
ENSG00000114200	3	0.368	Inhibitory Neuron	0.9825	0.9258	0.3322	ENSG00000114200	165772904	BCHE	FALSE	FALSE	FALSE	FALSE
ENSG00000171757	3	0.029328	Inhibitory Neuron	0.7621	0.18542	0.07145	ENSG00000171757	169793003	LRRC34	FALSE	FALSE	FALSE	FALSE
ENSG00000136603	3	0.2417	Inhibitory Neuron	0.2772	0.06669	0.3944	ENSG00000136603	170357342	SKIL	FALSE	FALSE	FALSE	FALSE
ENSG00000154310	3	0.26608	Inhibitory Neuron	0.5959	0.94872	0.79112	ENSG00000154310	171058414	TNIK	FALSE	FALSE	FALSE	FALSE
ENSG00000075651	3	0.8747	Inhibitory Neuron	0.1751	0.2289	NA	ENSG00000075651	171600404	PLD1	FALSE	FALSE	FALSE	NA
ENSG00000075420	3	0.72191	Inhibitory Neuron	0.65643	0.59055	0.28821	ENSG00000075420	172039578	FNDC3B	FALSE	FALSE	FALSE	FALSE
ENSG00000144959	3	0.79124	Inhibitory Neuron	0.63796	0.3074	0.79657	ENSG00000144959	172630249	NCEH1	FALSE	FALSE	FALSE	FALSE
ENSG00000172667	3	0.16724	Inhibitory Neuron	0.76424	0.67929	0.39707	ENSG00000172667	178960121	ZMAT3	FALSE	FALSE	FALSE	FALSE
ENSG00000171121	3	0.1122	Inhibitory Neuron	0.6347	0.6725	0.9837	ENSG00000171121	179236691	KCNMB3	FALSE	FALSE	FALSE	FALSE
ENSG00000171109	3	0.15726	Inhibitory Neuron	0.30149	0.86229	0.63683	ENSG00000171109	179347709	MFN1	FALSE	FALSE	FALSE	FALSE
ENSG00000058056	3	0.46274	Inhibitory Neuron	0.044881	0.45087	0.93605	ENSG00000058056	179653032	USP13	FALSE	TRUE	FALSE	FALSE
ENSG00000114757	3	0.99899	Inhibitory Neuron	0.76828	0.03244	0.86455	ENSG00000114757	179794958	PEX5L	FALSE	FALSE	TRUE	FALSE
ENSG00000163728	3	0.5146	Inhibitory Neuron	0.67490000000000006	0.4965	NA	ENSG00000163728	180602163	TTC14	FALSE	FALSE	FALSE	NA
ENSG00000058063	3	0.3018	Inhibitory Neuron	1	0.6299	NA	ENSG00000058063	182793503	ATP11B	FALSE	FALSE	FALSE	NA
ENSG00000078070	3	0.8725	Inhibitory Neuron	0.2327	0.7297	0.2125	ENSG00000078070	183015218	MCCC1	FALSE	FALSE	FALSE	FALSE
ENSG00000163872	3	0.9695	Inhibitory Neuron	0.53429	0.2318	0.2358	ENSG00000163872	183697797	YEATS2	FALSE	FALSE	FALSE	FALSE
ENSG00000145198	3	0.0026245	Inhibitory Neuron	0.72659	0.35348	0.25426	ENSG00000145198	184229585	VWA5B2	FALSE	FALSE	FALSE	FALSE
ENSG00000145194	3	0.18571	Inhibitory Neuron	0.44442	0.77853000000000006	0.88554	ENSG00000145194	184276011	ECE2	FALSE	FALSE	FALSE	FALSE
ENSG00000177383	3	0.1775	Inhibitory Neuron	1	1	NA	ENSG00000177383	184710364	MAGEF1	FALSE	FALSE	FALSE	NA
ENSG00000136527	3	0.3816	Inhibitory Neuron	0.9814	0.2532	0.5564	ENSG00000136527	185914558	TRA2B	FALSE	FALSE	FALSE	FALSE
ENSG00000058866	3	0.53622	Inhibitory Neuron	0.97806	0.82054	0.847	ENSG00000058866	186105668	DGKG	FALSE	FALSE	FALSE	FALSE
ENSG00000163918	3	0.71	Inhibitory Neuron	0.3006	0.6697	0.6502	ENSG00000163918	186789880	RFC4	FALSE	FALSE	FALSE	FALSE
ENSG00000073849	3	0.78955	Inhibitory Neuron	0.48346	0.33673	0.19916	ENSG00000073849	186930325	ST6GAL1	FALSE	FALSE	FALSE	FALSE
ENSG00000145012	3	0.0013416	Inhibitory Neuron	0.12906	0.8226	0.54246	ENSG00000145012	188153284	LPP	FALSE	FALSE	FALSE	FALSE
ENSG00000113946	3	0.53696	Inhibitory Neuron	0.038829	0.47541	0.48135	ENSG00000113946	190322541	CLDN16	FALSE	TRUE	FALSE	FALSE
ENSG00000196083	3	0.3971	Inhibitory Neuron	0.3402	0.3471	NA	ENSG00000196083	190514051	IL1RAP	FALSE	FALSE	FALSE	NA
ENSG00000152492	3	0.6427	Inhibitory Neuron	0.2012	1	0.5017	ENSG00000152492	191329085	CCDC50	FALSE	FALSE	FALSE	FALSE
ENSG00000180611	3	0.29812	Inhibitory Neuron	0.3823	0.93413	0.53532	ENSG00000180611	192796815	MB21D2	FALSE	FALSE	FALSE	FALSE
ENSG00000127252	3	0.31229	Inhibitory Neuron	0.40533	0.68881	0.44014	ENSG00000127252	193241128	PLAAT1	FALSE	FALSE	FALSE	FALSE
ENSG00000041802	3	0.2301	Inhibitory Neuron	0.59054	0.4893	0.38385	ENSG00000041802	194640791	LSG1	FALSE	FALSE	FALSE	FALSE
ENSG00000173950	3	0.02796	Inhibitory Neuron	0.4479	0.7236	0.4214	ENSG00000173950	195068284	XXYLT1	FALSE	FALSE	FALSE	FALSE
ENSG00000176945	3	0.2661	Inhibitory Neuron	1	1	NA	ENSG00000176945	195720884	MUC20	FALSE	FALSE	FALSE	NA
ENSG00000061938	3	0.89388	Inhibitory Neuron	0.74962	0.1454	0.26289	ENSG00000061938	195863364	TNK2	FALSE	FALSE	FALSE	FALSE
ENSG00000163959	3	0.80728	Inhibitory Neuron	0.15053	0.88815	0.095092	ENSG00000163959	196211487	SLC51A	FALSE	FALSE	FALSE	FALSE
ENSG00000161217	3	0.72358	Inhibitory Neuron	0.41907	0.86804	0.16609	ENSG00000161217	196214222	PCYT1A	FALSE	FALSE	FALSE	FALSE
ENSG00000180370	3	0.02099	Inhibitory Neuron	0.4249	0.8692	NA	ENSG00000180370	196739857	PAK2	FALSE	FALSE	FALSE	NA
ENSG00000119227	3	0.38937	Inhibitory Neuron	0.91339	0.32072	0.66581	ENSG00000119227	196946356	PIGZ	FALSE	FALSE	FALSE	FALSE
ENSG00000163975	3	0.70817	Inhibitory Neuron	0.54523	0.95002	0.50792	ENSG00000163975	196980590	MELTF	FALSE	FALSE	FALSE	FALSE
ENSG00000161267	3	0.96773	Inhibitory Neuron	0.0058353	0.71552	0.090786	ENSG00000161267	197509783	BDH1	FALSE	TRUE	FALSE	FALSE
ENSG00000186001	3	0.1612	Inhibitory Neuron	0.7649	0.1997	0.4172	ENSG00000186001	197791226	LRCH3	FALSE	FALSE	FALSE	FALSE
ENSG00000185621	3	0.9045	Inhibitory Neuron	0.4853	0.1945	0.9929	ENSG00000185621	197960200	LMLN	FALSE	FALSE	FALSE	FALSE
ENSG00000272602	4	0.8122	Inhibitory Neuron	1	1	NA	ENSG00000272602	53286	ZNF595	FALSE	FALSE	FALSE	NA
ENSG00000250312	4	0.69126	Inhibitory Neuron	0.45523	0.84121	0.64427	ENSG00000250312	124501	ZNF718	FALSE	FALSE	FALSE	FALSE
ENSG00000131127	4	0.089079	Inhibitory Neuron	0.075806	0.71016	0.89613	ENSG00000131127	337814	ZNF141	FALSE	FALSE	FALSE	FALSE
ENSG00000133256	4	0.95112	Inhibitory Neuron	0.5281	0.75271	NA	ENSG00000133256	625573	PDE6B	FALSE	FALSE	FALSE	NA
ENSG00000168993	4	0.039243	Inhibitory Neuron	0.72185	0.41183	0.39425	ENSG00000168993	784957	CPLX1	FALSE	FALSE	FALSE	FALSE
ENSG00000145214	4	0.05988	Inhibitory Neuron	0.6468	0.3935	0.01592	ENSG00000145214	958887	DGKQ	FALSE	FALSE	FALSE	TRUE
ENSG00000127415	4	0.8043	Inhibitory Neuron	1	1	NA	ENSG00000127415	986997	IDUA	FALSE	FALSE	FALSE	NA
ENSG00000163945	4	0.061217	Inhibitory Neuron	0.4409	0.74022	0.4725	ENSG00000163945	1345691	UVSSA	FALSE	FALSE	FALSE	FALSE
ENSG00000013810	4	0.02998	Inhibitory Neuron	0.2421	0.005811	0.5902	ENSG00000013810	1712858	TACC3	FALSE	FALSE	TRUE	FALSE
ENSG00000214367	4	0.3562	Inhibitory Neuron	0.1012	0.2229	0.5555	ENSG00000214367	2227464	HAUS3	FALSE	FALSE	FALSE	FALSE
ENSG00000159733	4	0.59595	Inhibitory Neuron	0.068069	0.032714	0.51569	ENSG00000159733	2269582	ZFYVE28	FALSE	FALSE	TRUE	FALSE
ENSG00000063978	4	0.6172	Inhibitory Neuron	0.15601	0.11566	0.78683	ENSG00000063978	2462220	RNF4	FALSE	FALSE	FALSE	FALSE
ENSG00000109736	4	0.4366	Inhibitory Neuron	1	1	NA	ENSG00000109736	2930561	MFSD10	FALSE	FALSE	FALSE	NA
ENSG00000087269	4	0.069682	Inhibitory Neuron	1	1	NA	ENSG00000087269	2937933	NOP14	FALSE	FALSE	FALSE	NA
ENSG00000125388	4	0.068943	Inhibitory Neuron	0.36408	0.37215	0.83591	ENSG00000125388	2963571	GRK4	FALSE	FALSE	FALSE	FALSE
ENSG00000197386	4	0.0082185	Inhibitory Neuron	0.0055261	0.86	0.47567	ENSG00000197386	3041363	HTT	FALSE	TRUE	FALSE	FALSE
ENSG00000109758	4	0.03721	Inhibitory Neuron	0.4981	0.3841	0.497	ENSG00000109758	3441968	HGFAC	FALSE	FALSE	FALSE	FALSE
ENSG00000163956	4	0.28123	Inhibitory Neuron	0.42493	0.06933	0.89196	ENSG00000163956	3503612	LRPAP1	FALSE	FALSE	FALSE	FALSE
ENSG00000072832	4	0.8992	Inhibitory Neuron	0.5622	0.9553	0.1144	ENSG00000072832	5748084	CRMP1	FALSE	FALSE	FALSE	FALSE
ENSG00000181215	4	0.7295	Inhibitory Neuron	1	0.03472	NA	ENSG00000181215	5897373	C4orf50	FALSE	FALSE	TRUE	NA
ENSG00000109501	4	0.06809	Inhibitory Neuron	0.06431	0.9518	0.09248	ENSG00000109501	6269849	WFS1	FALSE	FALSE	FALSE	FALSE
ENSG00000170871	4	0.1809	Inhibitory Neuron	0.6297	0.5279	0.5666	ENSG00000170871	6781375	KIAA0232	FALSE	FALSE	FALSE	FALSE
ENSG00000184985	4	0.49407	Inhibitory Neuron	0.30162	0.28291	0.14583	ENSG00000184985	7192538	SORCS2	FALSE	FALSE	FALSE	FALSE
ENSG00000196526	4	0.082386	Inhibitory Neuron	0.79911	0.39709	0.79431	ENSG00000196526	7758714	AFAP1	FALSE	FALSE	FALSE	FALSE
ENSG00000163995	4	0.1782	Inhibitory Neuron	0.5911	0.9125	0.921	ENSG00000163995	7965310	ABLIM2	FALSE	FALSE	FALSE	FALSE
ENSG00000157869	4	0.4905	Inhibitory Neuron	1	1	NA	ENSG00000157869	13361354	RAB28	FALSE	FALSE	FALSE	NA
ENSG00000038219	4	0.2698	Inhibitory Neuron	0.8095	0.72	0.891	ENSG00000038219	13568738	BOD1L1	FALSE	FALSE	FALSE	FALSE
ENSG00000007062	4	0.9433	Inhibitory Neuron	0.5681	0.8453	NA	ENSG00000007062	15963076	PROM1	FALSE	FALSE	FALSE	NA
ENSG00000169762	4	0.8668	Inhibitory Neuron	0.8761	0.36845	0.38233	ENSG00000169762	16160505	TAPT1	FALSE	FALSE	FALSE	FALSE
ENSG00000047662	4	0.63299	Inhibitory Neuron	0.86265	0.80685	0.26205	ENSG00000047662	17629306	FAM184B	FALSE	FALSE	FALSE	FALSE
ENSG00000163138	4	0.96368	Inhibitory Neuron	0.19254	0.8995	0.39894	ENSG00000163138	20696282	PACRGL	FALSE	FALSE	FALSE	FALSE
ENSG00000185774	4	0.1643	Inhibitory Neuron	0.9169	0.94728	0.56209	ENSG00000185774	20728606	KCNIP4	FALSE	FALSE	FALSE	FALSE
ENSG00000181982	4	0.6158	Inhibitory Neuron	0.7924	0.5264	0.8676	ENSG00000181982	24803514	CCDC149	FALSE	FALSE	FALSE	FALSE
ENSG00000153012	4	0.11709	Inhibitory Neuron	0.65854	0.70337	0.07675	ENSG00000153012	24998847	LGI2	FALSE	FALSE	FALSE	FALSE
ENSG00000038210	4	0.12314	Inhibitory Neuron	0.097195	0.46074	0.9472	ENSG00000038210	25160663	PI4K2B	FALSE	FALSE	FALSE	FALSE
ENSG00000168214	4	0.531	Inhibitory Neuron	0.52485	0.35341	0.094302	ENSG00000168214	26163455	RBPJ	FALSE	FALSE	FALSE	FALSE
ENSG00000109689	4	0.20421	Inhibitory Neuron	0.15394	0.16	0.18081	ENSG00000109689	26857601	STIM2	FALSE	FALSE	FALSE	FALSE
ENSG00000047365	4	0.767	Inhibitory Neuron	0.8908	0.813	0.3705	ENSG00000047365	35948221	ARAP2	FALSE	FALSE	FALSE	FALSE
ENSG00000174145	4	0.07755	Inhibitory Neuron	0.3659	0.4753	0.3211	ENSG00000174145	37244743	NWD2	FALSE	FALSE	FALSE	FALSE
ENSG00000065882	4	0.10885	Inhibitory Neuron	0.062808	0.82147	0.042725	ENSG00000065882	37891084	TBC1D1	FALSE	FALSE	FALSE	TRUE
ENSG00000109787	4	0.55703	Inhibitory Neuron	0.4255	0.72074	NA	ENSG00000109787	38664197	KLF3	FALSE	FALSE	FALSE	NA
ENSG00000035928	4	0.05352	Inhibitory Neuron	1	1	NA	ENSG00000035928	39287456	RFC1	FALSE	FALSE	FALSE	NA
ENSG00000078140	4	0.0068802	Inhibitory Neuron	1	1	NA	ENSG00000078140	39698109	UBE2K	FALSE	FALSE	FALSE	NA
ENSG00000121892	4	0.071493	Inhibitory Neuron	0.63245	0.75931	0.80216	ENSG00000121892	39822863	PDS5A	FALSE	FALSE	FALSE	FALSE
ENSG00000163697	4	0.42553	Inhibitory Neuron	0.79937	0.30397	0.25314	ENSG00000163697	40810027	APBB2	FALSE	FALSE	FALSE	FALSE
ENSG00000064042	4	0.9777	Inhibitory Neuron	0.01704	0.4921	NA	ENSG00000064042	41359607	LIMCH1	FALSE	TRUE	FALSE	NA
ENSG00000014824	4	0.98893	Inhibitory Neuron	0.79	0.011463	0.607	ENSG00000014824	41990502	SLC30A9	FALSE	FALSE	TRUE	FALSE
ENSG00000177752	4	0.3661	Inhibitory Neuron	0.8833	0.6748	0.3416	ENSG00000177752	44622088	YIPF7	FALSE	FALSE	FALSE	FALSE
ENSG00000151806	4	0.38708	Inhibitory Neuron	0.7803	0.6908	0.0442	ENSG00000151806	44678420	GUF1	FALSE	FALSE	FALSE	TRUE
ENSG00000163288	4	0.03083	Inhibitory Neuron	0.2647	0.6875	0.6591	ENSG00000163288	46993723	GABRB1	FALSE	FALSE	FALSE	FALSE
ENSG00000145246	4	0.51362	Inhibitory Neuron	0.20685	0.99451	0.18568	ENSG00000145246	47485275	ATP10D	FALSE	FALSE	FALSE	FALSE
ENSG00000145248	4	0.7962	Inhibitory Neuron	1	0.3514	NA	ENSG00000145248	48483343	SLC10A4	FALSE	FALSE	FALSE	NA
ENSG00000072201	4	0.41947	Inhibitory Neuron	0.8586	0.86744	0.26931	ENSG00000072201	53459301	LNX1	FALSE	FALSE	FALSE	FALSE
ENSG00000134852	4	0.1741	Inhibitory Neuron	0.8867	0.28629	0.8622	ENSG00000134852	55427903	CLOCK	FALSE	FALSE	FALSE	FALSE
ENSG00000090989	4	0.18858	Inhibitory Neuron	0.37281	0.97384	0.61791	ENSG00000090989	55853648	EXOC1	FALSE	FALSE	FALSE	FALSE
ENSG00000157426	4	0.45823	Inhibitory Neuron	0.77471	0.0057056	0.63592	ENSG00000157426	56338287	AASDH	FALSE	FALSE	TRUE	FALSE
ENSG00000174780	4	0.4195	Inhibitory Neuron	0.2488	0.2536	0.1683	ENSG00000174780	56467617	SRP72	FALSE	FALSE	FALSE	FALSE
ENSG00000171476	4	0.266	Inhibitory Neuron	0.566	0.070801	0.88159	ENSG00000171476	56647989	HOPX	FALSE	FALSE	FALSE	FALSE
ENSG00000145241	4	0.124	Inhibitory Neuron	0.07544	0.4551	0.366	ENSG00000145241	67468762	CENPC	FALSE	FALSE	FALSE	FALSE
ENSG00000153802	4	0.6663	Inhibitory Neuron	0.3276	0.6163	0.8173	ENSG00000153802	67820876	TMPRSS11D	FALSE	FALSE	FALSE	FALSE
ENSG00000132467	4	0.8862	Inhibitory Neuron	1	0.1733	NA	ENSG00000132467	70688532	UTP3	FALSE	FALSE	FALSE	NA
ENSG00000132463	4	0.3271	Inhibitory Neuron	0.5818	0.1654	NA	ENSG00000132463	70815783	GRSF1	FALSE	FALSE	FALSE	NA
ENSG00000174808	4	0.2949	Inhibitory Neuron	0.3037	0.2804	NA	ENSG00000174808	74744759	BTC	FALSE	FALSE	FALSE	NA
ENSG00000169116	4	0.2611	Inhibitory Neuron	0.8678	0.455	0.9458	ENSG00000169116	74933095	PARM1	FALSE	FALSE	FALSE	FALSE
ENSG00000138769	4	0.1509	Inhibitory Neuron	0.04849	0.9321	0.4855	ENSG00000138769	75576496	CDKL2	FALSE	TRUE	FALSE	FALSE
ENSG00000138744	4	0.27247	Inhibitory Neuron	0.78869	0.88276	0.41774	ENSG00000138744	75910655	NAAA	FALSE	FALSE	FALSE	FALSE
ENSG00000156219	4	0.1977	Inhibitory Neuron	0.4086	0.2188	0.03216	ENSG00000156219	76011184	ART3	FALSE	FALSE	FALSE	TRUE
ENSG00000138771	4	0.77393	Inhibitory Neuron	0.72027	0.38918	0.75042	ENSG00000138771	76435229	SHROOM3	FALSE	FALSE	FALSE	FALSE
ENSG00000138758	4	0.74362	Inhibitory Neuron	0.52146	0.77039	0.78978	ENSG00000138758	76949751	SEPTIN11	FALSE	FALSE	FALSE	FALSE
ENSG00000138764	4	0.6895	Inhibitory Neuron	1	0.1879	NA	ENSG00000138764	77157207	CCNG2	FALSE	FALSE	FALSE	NA
ENSG00000138767	4	0.228	Inhibitory Neuron	1	1	NA	ENSG00000138767	77713387	CNOT6L	FALSE	FALSE	FALSE	NA
ENSG00000138759	4	0.58316	Inhibitory Neuron	0.54662	0.65021	0.47236	ENSG00000138759	78057323	FRAS1	FALSE	FALSE	FALSE	FALSE
ENSG00000163297	4	0.3249	Inhibitory Neuron	0.8391	0.379	0.2054	ENSG00000163297	79901146	ANTXR2	FALSE	FALSE	FALSE	FALSE
ENSG00000197826	4	0.43749	Inhibitory Neuron	0.94371	0.22795	0.082236	ENSG00000197826	80335730	CFAP299	FALSE	FALSE	FALSE	FALSE
ENSG00000138668	4	0.2849	Inhibitory Neuron	1	1	NA	ENSG00000138668	82352498	HNRNPD	FALSE	FALSE	FALSE	NA
ENSG00000249242	4	0.3923	Inhibitory Neuron	0.8807	0.224	0.07882	ENSG00000249242	82483170	TMEM150C	FALSE	FALSE	FALSE	FALSE
ENSG00000145284	4	0.02499	Inhibitory Neuron	0.1636	0.3361	0.6389	ENSG00000145284	82629539	SCD5	FALSE	FALSE	FALSE	FALSE
ENSG00000163312	4	0.24662	Inhibitory Neuron	0.58196	0.59109	0.15683	ENSG00000163312	83407343	HELQ	FALSE	FALSE	FALSE	FALSE
ENSG00000163624	4	0.994	Inhibitory Neuron	1	0.1443	NA	ENSG00000163624	84583127	CDS1	FALSE	FALSE	FALSE	NA
ENSG00000109339	4	0.2499	Inhibitory Neuron	1	1	NA	ENSG00000109339	85990007	MAPK10	FALSE	FALSE	FALSE	NA
ENSG00000152595	4	0.38825	Inhibitory Neuron	0.5634	0.8904	0.53985	ENSG00000152595	87821398	MEPE	FALSE	FALSE	FALSE	FALSE
ENSG00000118762	4	0.43584	Inhibitory Neuron	0.31613	0.33681	0.25581	ENSG00000118762	88007635	PKD2	FALSE	FALSE	FALSE	FALSE
ENSG00000163644	4	0.09816	Inhibitory Neuron	0.4472	0.8682	0.4374	ENSG00000163644	88257620	PPM1K	FALSE	FALSE	FALSE	FALSE
ENSG00000138642	4	0.8232	Inhibitory Neuron	0.5655	0.7352	NA	ENSG00000138642	88378739	HERC6	FALSE	FALSE	FALSE	NA
ENSG00000138640	4	0.017223	Inhibitory Neuron	0.46038	0.016866	0.62965	ENSG00000138640	88725955	FAM13A	FALSE	FALSE	TRUE	FALSE
ENSG00000185477	4	0.82143	Inhibitory Neuron	0.63473	0.85226	0.91222	ENSG00000185477	89236383	GPRIN3	FALSE	FALSE	FALSE	FALSE
ENSG00000163110	4	0.56844	Inhibitory Neuron	0.2699	0.54571	0.78391	ENSG00000163110	94451857	PDLIM5	FALSE	FALSE	FALSE	FALSE
ENSG00000197894	4	0.33244	Inhibitory Neuron	0.97399	0.8664	0.78476	ENSG00000197894	99070978	ADH5	FALSE	FALSE	FALSE	FALSE
ENSG00000109270	4	0.2021	Inhibitory Neuron	0.5084	0.8751	0.0255	ENSG00000109270	99878336	LAMTOR3	FALSE	FALSE	FALSE	TRUE
ENSG00000138821	4	0.95157	Inhibitory Neuron	0.47253	0.4033	0.83098	ENSG00000138821	102251080	SLC39A8	FALSE	FALSE	FALSE	FALSE
ENSG00000109323	4	0.3975	Inhibitory Neuron	0.81	0.409	0.568	ENSG00000109323	102630770	MANBA	FALSE	FALSE	FALSE	FALSE
ENSG00000164038	4	0.21648	Inhibitory Neuron	1	1	NA	ENSG00000164038	103019868	SLC9B2	FALSE	FALSE	FALSE	NA
ENSG00000168769	4	0.029202	Inhibitory Neuron	0.9622	0.37945	0.49181	ENSG00000168769	105145875	TET2	FALSE	FALSE	FALSE	FALSE
ENSG00000138777	4	0.869	Inhibitory Neuron	1	1	NA	ENSG00000138777	105369077	PPA2	FALSE	FALSE	FALSE	NA
ENSG00000168743	4	0.102	Inhibitory Neuron	0.6848	0.4042	NA	ENSG00000168743	105894775	NPNT	FALSE	FALSE	FALSE	NA
ENSG00000164022	4	0.2818	Inhibitory Neuron	0.659	0.7174	NA	ENSG00000164022	106315544	AIMP1	FALSE	FALSE	FALSE	NA
ENSG00000138801	4	0.74544	Inhibitory Neuron	0.94935	0.8514	0.93053	ENSG00000138801	107590276	PAPSS1	FALSE	FALSE	FALSE	FALSE
ENSG00000155016	4	0.30407	Inhibitory Neuron	0.024144	0.76838	NA	ENSG00000155016	107931549	CYP2U1	FALSE	TRUE	FALSE	NA
ENSG00000188517	4	7.5344e-5	Inhibitory Neuron	0.23667	0.89326	0.50355	ENSG00000188517	108808725	COL25A1	FALSE	FALSE	FALSE	FALSE
ENSG00000138792	4	0.39188	Inhibitory Neuron	0.31332	0.99363	NA	ENSG00000138792	110365733	ENPEP	FALSE	FALSE	FALSE	NA
ENSG00000174720	4	0.98751	Inhibitory Neuron	0.13853	0.23701	0.13434	ENSG00000174720	112637077	LARP7	FALSE	FALSE	FALSE	FALSE
ENSG00000174607	4	0.69503	Inhibitory Neuron	0.32202	0.36435	0.60897	ENSG00000174607	114598770	UGT8	FALSE	FALSE	FALSE	FALSE
ENSG00000164099	4	0.95576	Inhibitory Neuron	0.4102	1	0.46911	ENSG00000164099	118280038	PRSS12	FALSE	FALSE	FALSE	FALSE
ENSG00000145390	4	0.81486	Inhibitory Neuron	0.18584	0.50336	0.60231	ENSG00000145390	119212587	USP53	FALSE	FALSE	FALSE	FALSE
ENSG00000173376	4	0.329	Inhibitory Neuron	1	0.2126	NA	ENSG00000173376	121035613	NDNF	FALSE	FALSE	FALSE	NA
ENSG00000164111	4	0.15159	Inhibitory Neuron	0.33357	0.56244	0.79393	ENSG00000164111	121667946	ANXA5	FALSE	FALSE	FALSE	FALSE
ENSG00000138688	4	0.81824	Inhibitory Neuron	0.45659	0.62967	0.27331	ENSG00000138688	122152331	BLTP1	FALSE	FALSE	FALSE	FALSE
ENSG00000145375	4	0.7168	Inhibitory Neuron	0.762	0.6736	NA	ENSG00000145375	122923070	AFG2A	FALSE	FALSE	FALSE	NA
ENSG00000151458	4	0.40534	Inhibitory Neuron	0.69212	0.11319	0.2936	ENSG00000151458	124664048	ANKRD50	FALSE	FALSE	FALSE	FALSE
ENSG00000164066	4	0.97554	Inhibitory Neuron	0.47359	0.13471	0.33171	ENSG00000164066	127623271	INTU	FALSE	FALSE	FALSE	FALSE
ENSG00000164070	4	0.3149	Inhibitory Neuron	1	0.6613	NA	ENSG00000164070	127781821	HSPA4L	FALSE	FALSE	FALSE	NA
ENSG00000151470	4	0.3641	Inhibitory Neuron	0.5056	0.3878	0.7921	ENSG00000151470	129093317	C4orf33	FALSE	FALSE	FALSE	FALSE
ENSG00000153132	4	0.81265	Inhibitory Neuron	0.76496	0.36816	0.79816	ENSG00000153132	140388453	CLGN	FALSE	FALSE	FALSE	FALSE
ENSG00000179387	4	0.12516	Inhibitory Neuron	0.81678	0.13385	0.86547	ENSG00000179387	140524168	ELMOD2	FALSE	FALSE	FALSE	FALSE
ENSG00000164136	4	0.20242	Inhibitory Neuron	0.97835	0.41368	0.51057	ENSG00000164136	141636583	IL15	FALSE	FALSE	FALSE	FALSE
ENSG00000109452	4	0.092308	Inhibitory Neuron	1	0.28626	NA	ENSG00000109452	142023160	INPP4B	FALSE	FALSE	FALSE	NA
ENSG00000164164	4	0.6153	Inhibitory Neuron	0.4584	0.5446	0.3513	ENSG00000164164	145110838	OTUD4	FALSE	FALSE	FALSE	FALSE
ENSG00000170365	4	0.94814	Inhibitory Neuron	0.075252	0.92032	0.1423	ENSG00000170365	145481194	SMAD1	FALSE	FALSE	FALSE	FALSE
ENSG00000164167	4	0.48084	Inhibitory Neuron	0.89391	0.14611	0.64624	ENSG00000164167	146175703	LSM6	FALSE	FALSE	FALSE	FALSE
ENSG00000120519	4	0.02373	Inhibitory Neuron	0.1342	0.7274	0.07022	ENSG00000120519	146253975	SLC10A7	FALSE	FALSE	FALSE	FALSE
ENSG00000137473	4	0.4921	Inhibitory Neuron	0.1895	0.02711	0.9392	ENSG00000137473	146706617	TTC29	FALSE	FALSE	TRUE	FALSE
ENSG00000170390	4	0.79812	Inhibitory Neuron	0.80101	0.72511	0.9202	ENSG00000170390	150078445	DCLK2	FALSE	FALSE	FALSE	FALSE
ENSG00000198589	4	0.66076	Inhibitory Neuron	0.029228	0.16591	NA	ENSG00000198589	150264435	LRBA	FALSE	TRUE	FALSE	NA
ENSG00000109686	4	0.022503	Inhibitory Neuron	0.072858	0.54685	0.068228	ENSG00000109686	151102751	SH3D19	FALSE	FALSE	FALSE	FALSE
ENSG00000164144	4	0.2377	Inhibitory Neuron	0.24753	0.36873	0.23518	ENSG00000164144	152779937	ARFIP1	FALSE	FALSE	FALSE	FALSE
ENSG00000121210	4	0.9653	Inhibitory Neuron	0.9475	0.2043	0.8365	ENSG00000121210	153466346	TMEM131L	FALSE	FALSE	FALSE	FALSE
ENSG00000145428	4	0.07134	Inhibitory Neuron	0.8016	0.07793	0.1215	ENSG00000145428	153710160	RNF175	FALSE	FALSE	FALSE	FALSE
ENSG00000164114	4	0.50229	Inhibitory Neuron	0.0080572	0.1661	0.52877	ENSG00000164114	155342658	MAP9	FALSE	TRUE	FALSE	FALSE
ENSG00000061918	4	0.161	Inhibitory Neuron	1	1	NA	ENSG00000061918	155758992	GUCY1B1	FALSE	FALSE	FALSE	NA
ENSG00000151790	4	0.8989	Inhibitory Neuron	0.01759	0.4432	0.003179	ENSG00000151790	155854738	TDO2	FALSE	TRUE	FALSE	TRUE
ENSG00000145431	4	0.7392	Inhibitory Neuron	0.098885	0.94427	0.23309	ENSG00000145431	156760454	PDGFC	FALSE	FALSE	FALSE	FALSE
ENSG00000171503	4	0.5016	Inhibitory Neuron	0.09023	1	0.6051	ENSG00000171503	158671968	ETFDH	FALSE	FALSE	FALSE	FALSE
ENSG00000145414	4	0.9854	Inhibitory Neuron	0.9934	0.833	0.2905	ENSG00000145414	163110073	NAF1	FALSE	FALSE	FALSE	FALSE
ENSG00000170088	4	0.03329	Inhibitory Neuron	0.006538	1	0.3575	ENSG00000170088	165070608	TMEM192	FALSE	TRUE	FALSE	FALSE
ENSG00000038295	4	0.34463	Inhibitory Neuron	0.25007	0.45036	0.97108	ENSG00000038295	165873237	TLL1	FALSE	FALSE	FALSE	FALSE
ENSG00000181381	4	0.36748	Inhibitory Neuron	0.98282	0.21655	0.97169	ENSG00000181381	168356735	DDX60L	FALSE	FALSE	FALSE	FALSE
ENSG00000137601	4	0.726	Inhibitory Neuron	0.2904	0.445	NA	ENSG00000137601	169369704	NEK1	FALSE	FALSE	FALSE	NA
ENSG00000056050	4	0.9621	Inhibitory Neuron	0.1587	0.6297	0.4276	ENSG00000056050	169729470	HPF1	FALSE	FALSE	FALSE	FALSE
ENSG00000198948	4	0.8485	Inhibitory Neuron	0.7071	0.3729	NA	ENSG00000198948	169986597	MFAP3L	FALSE	FALSE	FALSE	NA
ENSG00000109586	4	0.4843	Inhibitory Neuron	0.3467	0.5777	0.3856	ENSG00000109586	173168811	GALNT7	FALSE	FALSE	FALSE	FALSE
ENSG00000164118	4	0.3373	Inhibitory Neuron	1	1	NA	ENSG00000164118	174283730	CEP44	FALSE	FALSE	FALSE	NA
ENSG00000150627	4	0.26556	Inhibitory Neuron	0.71815	0.053748	0.14907	ENSG00000150627	176065841	WDR17	FALSE	FALSE	FALSE	FALSE
ENSG00000129128	4	0.69865	Inhibitory Neuron	0.33317	0.83304	0.67656	ENSG00000129128	176319966	SPCS3	FALSE	FALSE	FALSE	FALSE
ENSG00000129187	4	0.23228	Inhibitory Neuron	0.53953	0.75445	0.66152	ENSG00000129187	182890060	DCTD	FALSE	FALSE	FALSE	FALSE
ENSG00000182552	4	0.0888	Inhibitory Neuron	0.9825	0.1605	0.2636	ENSG00000182552	183639635	RWDD4	FALSE	FALSE	FALSE	FALSE
ENSG00000164306	4	0.9333	Inhibitory Neuron	0.1213	0.9392	0.9717	ENSG00000164306	184649667	PRIMPOL	FALSE	FALSE	FALSE	FALSE
ENSG00000151726	4	0.87645	Inhibitory Neuron	0.37769	0.42174	0.76224	ENSG00000151726	184755595	ACSL1	FALSE	FALSE	FALSE	FALSE
ENSG00000109771	4	0.61669	Inhibitory Neuron	0.2701	0.031923	0.6695	ENSG00000109771	185363872	LRP2BP	FALSE	FALSE	TRUE	FALSE
ENSG00000109775	4	0.01212	Inhibitory Neuron	0.2191	0.7757	0.7953	ENSG00000109775	185399537	UFSP2	FALSE	FALSE	FALSE	FALSE
ENSG00000205129	4	0.7364	Inhibitory Neuron	0.86240000000000006	0.3225	0.3825	ENSG00000205129	185426249	CFAP96	FALSE	FALSE	FALSE	FALSE
ENSG00000154556	4	0.84419	Inhibitory Neuron	0.53221	0.71077	0.43783	ENSG00000154556	185585444	SORBS2	FALSE	FALSE	FALSE	FALSE
ENSG00000145476	4	0.74766	Inhibitory Neuron	0.84539	0.73353	0.709	ENSG00000145476	186191567	CYP4V2	FALSE	FALSE	FALSE	FALSE
ENSG00000164344	4	0.98625	Inhibitory Neuron	0.97923	0.63021	0.9801	ENSG00000164344	186226438	KLKB1	FALSE	FALSE	FALSE	FALSE
ENSG00000083857	4	0.21092	Inhibitory Neuron	0.91816	0.36337	0.22775	ENSG00000083857	186587794	FAT1	FALSE	FALSE	FALSE	FALSE
ENSG00000063438	5	0.96177	Inhibitory Neuron	0.057657	0.89478	0.75633	ENSG00000063438	321714	AHRR	FALSE	FALSE	FALSE	FALSE
ENSG00000180104	5	0.2551	Inhibitory Neuron	0.982	0.6859	0.6422	ENSG00000180104	443175	EXOC3	FALSE	FALSE	FALSE	FALSE
ENSG00000206077	5	0.65488	Inhibitory Neuron	0.21439	0.082539	0.89949	ENSG00000206077	710355	ZDHHC11B	FALSE	FALSE	FALSE	FALSE
ENSG00000188818	5	0.04001	Inhibitory Neuron	1	1	NA	ENSG00000188818	795605	ZDHHC11	FALSE	FALSE	FALSE	NA
ENSG00000153395	5	0.30195	Inhibitory Neuron	0.89965	0.74611	0.10201	ENSG00000153395	1456480	LPCAT1	FALSE	FALSE	FALSE	FALSE
ENSG00000145536	5	0.2466	Inhibitory Neuron	0.2859	0.4702	0.07525	ENSG00000145536	5140330	ADAMTS16	FALSE	FALSE	FALSE	FALSE
ENSG00000037474	5	0.62262	Inhibitory Neuron	0.75301	0.11799	0.72401	ENSG00000037474	6599239	NSUN2	FALSE	FALSE	FALSE	FALSE
ENSG00000124275	5	0.1931	Inhibitory Neuron	0.1156	0.06251	0.7836	ENSG00000124275	7851186	MTRR	FALSE	FALSE	FALSE	FALSE
ENSG00000112902	5	0.52366	Inhibitory Neuron	0.46857	0.3025	0.97965	ENSG00000112902	9035033	SEMA5A	FALSE	FALSE	FALSE	FALSE
ENSG00000150756	5	0.1071	Inhibitory Neuron	0.194	0.8195	NA	ENSG00000150756	10225507	ATPSCKMT	FALSE	FALSE	FALSE	NA
ENSG00000164236	5	0.6558	Inhibitory Neuron	0.88	0.09892	0.2126	ENSG00000164236	10564070	ANKRD33B	FALSE	FALSE	FALSE	FALSE
ENSG00000112977	5	0.02803	Inhibitory Neuron	0.5658	0.9117	0.1255	ENSG00000112977	10679230	DAP	FALSE	FALSE	FALSE	FALSE
ENSG00000039139	5	0.038989	Inhibitory Neuron	0.22884	0.68755	0.97348	ENSG00000039139	13690328	DNAH5	FALSE	FALSE	FALSE	FALSE
ENSG00000038382	5	0.9772	Inhibitory Neuron	0.6736	0.9765	0.01337	ENSG00000038382	14143342	TRIO	FALSE	FALSE	FALSE	TRUE
ENSG00000145569	5	0.651	Inhibitory Neuron	0.53766	0.81578	0.8384	ENSG00000145569	14581792	OTULINL	FALSE	FALSE	FALSE	FALSE
ENSG00000154122	5	0.076354	Inhibitory Neuron	0.13202	0.3985	0.067574	ENSG00000154122	14704800	ANKH	FALSE	FALSE	FALSE	FALSE
ENSG00000154153	5	0.8608	Inhibitory Neuron	0.4644	1	0.1269	ENSG00000154153	16473038	RETREG1	FALSE	FALSE	FALSE	FALSE
ENSG00000176788	5	0.3055	Inhibitory Neuron	0.573	0.6812	0.007148	ENSG00000176788	17065598	BASP1	FALSE	FALSE	FALSE	TRUE
ENSG00000145526	5	0.9552	Inhibitory Neuron	1	0.61481	NA	ENSG00000145526	19471296	CDH18	FALSE	FALSE	FALSE	NA
ENSG00000113361	5	0.98687	Inhibitory Neuron	0.23726	0.16804	0.033479	ENSG00000113361	31193686	CDH6	FALSE	FALSE	FALSE	TRUE
ENSG00000082213	5	0.25416	Inhibitory Neuron	0.12577	0.35119	0.093567	ENSG00000082213	31532287	C5orf22	FALSE	FALSE	FALSE	FALSE
ENSG00000133401	5	0.83798	Inhibitory Neuron	0.031436	0.26865	0.044403	ENSG00000133401	31639131	PDZD2	FALSE	TRUE	FALSE	TRUE
ENSG00000150712	5	0.62946	Inhibitory Neuron	0.48568	0.69934	0.58434	ENSG00000150712	32226994	MTMR12	FALSE	FALSE	FALSE	FALSE
ENSG00000056097	5	0.9134	Inhibitory Neuron	0.8682	0.292	0.4643	ENSG00000056097	32354350	ZFR	FALSE	FALSE	FALSE	FALSE
ENSG00000151388	5	0.54695	Inhibitory Neuron	0.42318	0.81052	0.9103	ENSG00000151388	33523535	ADAMTS12	FALSE	FALSE	FALSE	FALSE
ENSG00000242110	5	0.028435	Inhibitory Neuron	0.38678	0.54216	0.3796	ENSG00000242110	33986165	AMACR	FALSE	FALSE	FALSE	FALSE
ENSG00000039560	5	0.57064	Inhibitory Neuron	0.48649	0.44796	0.4053	ENSG00000039560	34656328	RAI14	FALSE	FALSE	FALSE	FALSE
ENSG00000168724	5	0.52875	Inhibitory Neuron	0.75201	0.87111	0.65196	ENSG00000168724	34929559	DNAJC21	FALSE	FALSE	FALSE	FALSE
ENSG00000152620	5	0.1898	Inhibitory Neuron	0.8242	0.1417	0.4639	ENSG00000152620	36192589	NADK2	FALSE	FALSE	FALSE	FALSE
ENSG00000197603	5	0.5061	Inhibitory Neuron	0.6718	0.694	0.6498	ENSG00000197603	37106228	CPLANE1	FALSE	FALSE	FALSE	FALSE
ENSG00000113594	5	0.26791	Inhibitory Neuron	0.99649	0.48477	0.48045	ENSG00000113594	38474668	LIFR	FALSE	FALSE	FALSE	FALSE
ENSG00000132356	5	0.76499	Inhibitory Neuron	1	1	NA	ENSG00000132356	40759389	PRKAA1	FALSE	FALSE	FALSE	NA
ENSG00000112964	5	0.095	Inhibitory Neuron	0.6138	0.24	0.9499	ENSG00000112964	42423439	GHR	FALSE	FALSE	FALSE	FALSE
ENSG00000152684	5	0.051288	Inhibitory Neuron	0.26238	0.49502	0.73386	ENSG00000152684	52787916	PELO	FALSE	FALSE	FALSE	FALSE
ENSG00000213949	5	0.051288	Inhibitory Neuron	0.26238	0.49502	0.73386	ENSG00000213949	52787916	ITGA1	FALSE	FALSE	FALSE	FALSE
ENSG00000185305	5	0.038519	Inhibitory Neuron	0.37693	0.16719	0.68126	ENSG00000185305	53883942	ARL15	FALSE	FALSE	FALSE	FALSE
ENSG00000039123	5	0.6619	Inhibitory Neuron	1	1	NA	ENSG00000039123	55307989	MTREX	FALSE	FALSE	FALSE	NA
ENSG00000067113	5	0.7437	Inhibitory Neuron	0.3949	0.4875	0.4432	ENSG00000067113	55424854	PLPP1	FALSE	FALSE	FALSE	FALSE
ENSG00000062194	5	0.09542	Inhibitory Neuron	0.6735	0.7567	0.05162	ENSG00000062194	57173948	GPBP1	FALSE	FALSE	FALSE	FALSE
ENSG00000145632	5	0.20903	Inhibitory Neuron	0.7881	0.115	NA	ENSG00000145632	58453982	PLK2	FALSE	FALSE	FALSE	NA
ENSG00000113448	5	0.4989	Inhibitory Neuron	0.1896	0.9481	0.7346	ENSG00000113448	58969038	PDE4D	FALSE	FALSE	FALSE	FALSE
ENSG00000086189	5	0.6863	Inhibitory Neuron	0.8758	0.2545	0.8519	ENSG00000086189	62347284	DIMT1	FALSE	FALSE	FALSE	FALSE
ENSG00000086200	5	0.79004	Inhibitory Neuron	1	0.34433	0.11199	ENSG00000086200	62403972	IPO11	FALSE	FALSE	FALSE	FALSE
ENSG00000049192	5	0.1291	Inhibitory Neuron	0.1767	0.5842	0.9946	ENSG00000049192	65148738	ADAMTS6	FALSE	FALSE	FALSE	FALSE
ENSG00000113595	5	0.7697	Inhibitory Neuron	1	0.07295	NA	ENSG00000113595	65589690	TRIM23	FALSE	FALSE	FALSE	NA
ENSG00000197860	5	0.5799	Inhibitory Neuron	0.8689	0.5209	0.5635	ENSG00000197860	65665928	SGTB	FALSE	FALSE	FALSE	FALSE
ENSG00000069020	5	0.66584	Inhibitory Neuron	0.66155	0.94458	0.84823	ENSG00000069020	66596380	MAST4	FALSE	FALSE	FALSE	FALSE
ENSG00000183323	5	0.014465	Inhibitory Neuron	0.64981	0.65521	0.58341	ENSG00000183323	69280175	CCDC125	FALSE	FALSE	FALSE	FALSE
ENSG00000183474	5	0.9534	Inhibitory Neuron	1	1	NA	ENSG00000183474	69560191	GTF2H2C	FALSE	FALSE	FALSE	NA
ENSG00000249437	5	0.27642	Inhibitory Neuron	0.9145	1	NA	ENSG00000249437	70968166	NAIP	FALSE	FALSE	FALSE	NA
ENSG00000145736	5	0.9534	Inhibitory Neuron	1	1	NA	ENSG00000145736	71035016	GTF2H2	FALSE	FALSE	FALSE	NA
ENSG00000145734	5	0.7393	Inhibitory Neuron	0.538	0.539	0.2972	ENSG00000145734	71455651	BDP1	FALSE	FALSE	FALSE	FALSE
ENSG00000131844	5	0.51754	Inhibitory Neuron	0.075235	0.30637	0.7464	ENSG00000131844	71579531	MCCC2	FALSE	FALSE	FALSE	FALSE
ENSG00000113048	5	0.66488	Inhibitory Neuron	0.093514	0.78995	0.96012	ENSG00000113048	72214953	MRPS27	FALSE	FALSE	FALSE	FALSE
ENSG00000049860	5	7.0954e-4	Inhibitory Neuron	0.59298	0.13391	0.98103	ENSG00000049860	74640023	HEXB	FALSE	FALSE	FALSE	FALSE
ENSG00000164347	5	0.31463	Inhibitory Neuron	0.55975	0.67047	0.99029	ENSG00000164347	74721206	GFM2	FALSE	FALSE	FALSE	FALSE
ENSG00000113163	5	0.3559	Inhibitory Neuron	1	1	NA	ENSG00000113163	75356345	CERT1	FALSE	FALSE	FALSE	NA
ENSG00000122008	5	0.1361	Inhibitory Neuron	1	1	NA	ENSG00000122008	75511845	POLK	FALSE	FALSE	FALSE	NA
ENSG00000189045	5	0.1165	Inhibitory Neuron	0.2725	0.05784	0.9165	ENSG00000189045	75611182	ANKDD1B	FALSE	FALSE	FALSE	FALSE
ENSG00000152359	5	0.15981	Inhibitory Neuron	0.33158	0.25187	0.55959	ENSG00000152359	75674124	POC5	FALSE	FALSE	FALSE	FALSE
ENSG00000181104	5	0.77653	Inhibitory Neuron	0.33754	0.37933	NA	ENSG00000181104	76716126	F2R	FALSE	FALSE	FALSE	NA
ENSG00000284762	5	0.0024013	Inhibitory Neuron	0.54741	0.26359	0.096631	ENSG00000284762	77086732	PDE8B	FALSE	FALSE	FALSE	FALSE
ENSG00000113231	5	0.10324	Inhibitory Neuron	0.50571	0.076711	0.25459	ENSG00000113231	77210449	PDE8B	FALSE	FALSE	FALSE	FALSE
ENSG00000171530	5	0.12105	Inhibitory Neuron	0.44271	0.43308	0.93179	ENSG00000171530	77691166	TBCA	FALSE	FALSE	FALSE	FALSE
ENSG00000085365	5	0.3807	Inhibitory Neuron	0.6346	0.8911	0.9326	ENSG00000085365	78360611	SCAMP1	FALSE	FALSE	FALSE	FALSE
ENSG00000145685	5	8.9487e-4	Inhibitory Neuron	0.092441	0.051204	0.028565	ENSG00000145685	78485215	LHFPL2	FALSE	FALSE	FALSE	TRUE
ENSG00000113273	5	0.42506	Inhibitory Neuron	0.084007	0.40563	0.66834	ENSG00000113273	78777209	ARSB	FALSE	FALSE	FALSE	FALSE
ENSG00000164329	5	0.36117	Inhibitory Neuron	0.46581	0.59829	0.41895	ENSG00000164329	79612120	TENT2	FALSE	FALSE	FALSE	FALSE
ENSG00000164309	5	0.94298	Inhibitory Neuron	0.73085	0.53323	0.35318	ENSG00000164309	79689836	CMYA5	FALSE	FALSE	FALSE	FALSE
ENSG00000177034	5	0.12928	Inhibitory Neuron	0.95481	0.1675	0.66146	ENSG00000177034	79976716	MTX3	FALSE	FALSE	FALSE	FALSE
ENSG00000164300	5	0.50844	Inhibitory Neuron	0.068123	0.83932	0.78526	ENSG00000164300	80111228	SERINC5	FALSE	FALSE	FALSE	FALSE
ENSG00000152380	5	0.37495	Inhibitory Neuron	0.32274	1	0.56004	ENSG00000152380	80487969	FAM151B	FALSE	FALSE	FALSE	FALSE
ENSG00000228716	5	0.46744	Inhibitory Neuron	0.33484	0.54007	0.80474	ENSG00000228716	80626226	DHFR	FALSE	FALSE	FALSE	FALSE
ENSG00000113318	5	0.70263	Inhibitory Neuron	0.070364	0.72138	0.54468	ENSG00000113318	80654652	MSH3	FALSE	FALSE	FALSE	FALSE
ENSG00000113319	5	0.4257	Inhibitory Neuron	1	1	NA	ENSG00000113319	80960363	RASGRF2	FALSE	FALSE	FALSE	NA
ENSG00000145687	5	0.84898	Inhibitory Neuron	0.29948	0.97439	0.28361	ENSG00000145687	81412804	SSBP2	FALSE	FALSE	FALSE	FALSE
ENSG00000152348	5	0.12853	Inhibitory Neuron	0.72467	0.086743	0.0044123	ENSG00000152348	81972023	ATG10	FALSE	FALSE	FALSE	TRUE
ENSG00000186468	5	0.80716	Inhibitory Neuron	0.48018	0.43889	NA	ENSG00000186468	82273320	RPS23	FALSE	FALSE	FALSE	NA
ENSG00000038427	5	0.7219	Inhibitory Neuron	0.74447	0.018772	0.7677	ENSG00000038427	83471618	VCAN	FALSE	FALSE	TRUE	FALSE
ENSG00000145715	5	0.98047	Inhibitory Neuron	0.86141	0.96779	NA	ENSG00000145715	87267883	RASA1	FALSE	FALSE	FALSE	NA
ENSG00000164199	5	0.0018293	Inhibitory Neuron	0.11295	0.60875	0.090395	ENSG00000164199	90529344	ADGRV1	FALSE	FALSE	FALSE	FALSE
ENSG00000164292	5	0.93608	Inhibitory Neuron	1	1	NA	ENSG00000164292	95713522	RHOBTB3	FALSE	FALSE	FALSE	NA
ENSG00000173221	5	0.279	Inhibitory Neuron	0.974	0.1854	0.1643	ENSG00000173221	95751319	GLRX	FALSE	FALSE	FALSE	FALSE
ENSG00000153113	5	0.12122	Inhibitory Neuron	0.92237	0.26074	0.15484	ENSG00000153113	95962001	CAST	FALSE	FALSE	FALSE	FALSE
ENSG00000164307	5	0.023854	Inhibitory Neuron	0.16381	0.059035	0.71542	ENSG00000164307	96760810	ERAP1	FALSE	FALSE	FALSE	FALSE
ENSG00000113441	5	0.006223	Inhibitory Neuron	0.8522	0.3894	0.7376	ENSG00000113441	96935394	LNPEP	FALSE	FALSE	FALSE	FALSE
ENSG00000173930	5	0.1467	Inhibitory Neuron	0.29373	0.57642	0.3212	ENSG00000173930	102233986	SLCO4C1	FALSE	FALSE	FALSE	FALSE
ENSG00000145730	5	0.4094	Inhibitory Neuron	0.8986	0.8696	0.8249	ENSG00000145730	102753981	PAM	FALSE	FALSE	FALSE	FALSE
ENSG00000112874	5	0.8332	Inhibitory Neuron	0.05379	0.03263	NA	ENSG00000112874	103548855	NUDT12	FALSE	FALSE	TRUE	NA
ENSG00000145743	5	0.065464	Inhibitory Neuron	0.5531	0.8543	0.7539	ENSG00000145743	107859035	FBXL17	FALSE	FALSE	FALSE	FALSE
ENSG00000198961	5	0.2989	Inhibitory Neuron	0.2923	0.3021	0.9576	ENSG00000198961	109334713	PJA2	FALSE	FALSE	FALSE	FALSE
ENSG00000112893	5	0.362	Inhibitory Neuron	0.5633	0.9017	0.1087	ENSG00000112893	109689927	MAN2A1	FALSE	FALSE	FALSE	FALSE
ENSG00000152495	5	0.80788	Inhibitory Neuron	1	0.50055	NA	ENSG00000152495	111223653	CAMK4	FALSE	FALSE	FALSE	NA
ENSG00000164211	5	0.94948	Inhibitory Neuron	0.4897	0.043969	0.30933	ENSG00000164211	111496033	STARD4	FALSE	FALSE	TRUE	FALSE
ENSG00000153037	5	0.7007	Inhibitory Neuron	0.9188	0.8773	0.2809	ENSG00000153037	112861188	SRP19	FALSE	FALSE	FALSE	FALSE
ENSG00000171444	5	0.5592	Inhibitory Neuron	0.9948	0.1213	0.2321	ENSG00000171444	113022106	MCC	FALSE	FALSE	FALSE	FALSE
ENSG00000152503	5	0.085485	Inhibitory Neuron	0.48638	0.71862	0.76203	ENSG00000152503	115124762	TRIM36	FALSE	FALSE	FALSE	FALSE
ENSG00000145782	5	0.26586	Inhibitory Neuron	0.84536	0.068738	0.92842	ENSG00000145782	115828200	ATG12	FALSE	FALSE	FALSE	FALSE
ENSG00000145781	5	0.94317	Inhibitory Neuron	0.79721	0.33938	0.81594	ENSG00000145781	116085016	COMMD10	FALSE	FALSE	FALSE	FALSE
ENSG00000169570	5	0.028574	Inhibitory Neuron	0.23411	0.65214	0.7319	ENSG00000169570	118836074	DTWD2	FALSE	FALSE	FALSE	FALSE
ENSG00000172869	5	0.38101	Inhibitory Neuron	0.92657	0.24619	0.29235	ENSG00000172869	119037772	DMXL1	FALSE	FALSE	FALSE	FALSE
ENSG00000133835	5	0.25631	Inhibitory Neuron	0.4038	0.56613	0.98458	ENSG00000133835	119452465	HSD17B4	FALSE	FALSE	FALSE	FALSE
ENSG00000205302	5	0.67819	Inhibitory Neuron	0.21826	0.31605	0.01146	ENSG00000205302	122775079	SNX2	FALSE	FALSE	FALSE	TRUE
ENSG00000064652	5	0.7249	Inhibitory Neuron	0.7812	0.3425	0.1639	ENSG00000064652	122843439	SNX24	FALSE	FALSE	FALSE	FALSE
ENSG00000155324	5	0.29072	Inhibitory Neuron	0.69108	0.29402	0.21544	ENSG00000155324	126360132	GRAMD2B	FALSE	FALSE	FALSE	FALSE
ENSG00000164904	5	0.062911	Inhibitory Neuron	0.78302	0.087444	0.34817	ENSG00000164904	126531200	ALDH7A1	FALSE	FALSE	FALSE	FALSE
ENSG00000164241	5	0.01975	Inhibitory Neuron	0.8526	0.2078	0.5874	ENSG00000164241	127045235	C5orf63	FALSE	FALSE	FALSE	FALSE
ENSG00000230561	5	0.7165	Inhibitory Neuron	1	1	NA	ENSG00000230561	127703361	CCDC192	FALSE	FALSE	FALSE	NA
ENSG00000138829	5	0.1644	Inhibitory Neuron	0.52665	0.19056	0.62404	ENSG00000138829	128257909	FBN2	FALSE	FALSE	FALSE	FALSE
ENSG00000113396	5	0.087016	Inhibitory Neuron	0.88933	0.28546	0.45307	ENSG00000113396	128538013	SLC27A6	FALSE	FALSE	FALSE	FALSE
ENSG00000145808	5	0.84317	Inhibitory Neuron	0.39586	0.80172	0.047085	ENSG00000145808	129460281	ADAMTS19	FALSE	FALSE	FALSE	TRUE
ENSG00000131437	5	0.2394	Inhibitory Neuron	0.7768	0.8919	NA	ENSG00000131437	132692628	KIF3A	FALSE	FALSE	FALSE	NA
ENSG00000164405	5	0.67257	Inhibitory Neuron	0.91212	0.92996	0.95307	ENSG00000164405	132866630	UQCRQ	FALSE	FALSE	FALSE	FALSE
ENSG00000170606	5	0.5819	Inhibitory Neuron	1	0.1452	NA	ENSG00000170606	133052013	HSPA4	FALSE	FALSE	FALSE	NA
ENSG00000053108	5	0.030431	Inhibitory Neuron	0.30358	0.51058	0.10522	ENSG00000053108	133196455	FSTL4	FALSE	FALSE	FALSE	FALSE
ENSG00000164615	5	0.22086	Inhibitory Neuron	0.22829	0.79928	0.12856	ENSG00000164615	134738495	CAMLG	FALSE	FALSE	FALSE	FALSE
ENSG00000181904	5	0.69971	Inhibitory Neuron	1	1	NA	ENSG00000181904	134845680	C5orf24	FALSE	FALSE	FALSE	NA
ENSG00000113621	5	0.10997	Inhibitory Neuron	0.73772	0.005025	0.18586	ENSG00000113621	134874371	TXNDC15	FALSE	FALSE	TRUE	FALSE
ENSG00000145832	5	0.45935	Inhibitory Neuron	0.62184	0.67694	0.79598	ENSG00000145832	135476913	SLC25A48	FALSE	FALSE	FALSE	FALSE
ENSG00000069018	5	0.6571	Inhibitory Neuron	0.4654	0.04903	0.8958	ENSG00000069018	136212745	TRPC7	FALSE	FALSE	TRUE	FALSE
ENSG00000152377	5	0.9803	Inhibitory Neuron	0.25359	0.85589	0.59059	ENSG00000152377	136975298	SPOCK1	FALSE	FALSE	FALSE	FALSE
ENSG00000146021	5	0.70203	Inhibitory Neuron	0.066962	0.3031	0.60799	ENSG00000146021	137617500	KLHL3	FALSE	FALSE	FALSE	FALSE
ENSG00000120729	5	0.2787	Inhibitory Neuron	0.2966	0.6601	NA	ENSG00000120729	137867858	MYOT	FALSE	FALSE	FALSE	NA
ENSG00000078795	5	0.1767	Inhibitory Neuron	1	1	NA	ENSG00000078795	137887968	PKD2L2	FALSE	FALSE	FALSE	NA
ENSG00000112981	5	0.80479	Inhibitory Neuron	1	0.5465	NA	ENSG00000112981	138115175	NME5	FALSE	FALSE	FALSE	NA
ENSG00000120709	5	0.3242	Inhibitory Neuron	0.3574	0.02465	0.15	ENSG00000120709	138331935	FAM53C	FALSE	FALSE	TRUE	FALSE
ENSG00000170464	5	0.1275	Inhibitory Neuron	0.6688	0.1504	0.5307	ENSG00000170464	139408588	DNAJC18	FALSE	FALSE	FALSE	FALSE
ENSG00000176087	5	0.1266	Inhibitory Neuron	1	1	NA	ENSG00000176087	140564819	SLC35A4	FALSE	FALSE	FALSE	NA
ENSG00000113141	5	0.13949	Inhibitory Neuron	0.5421	0.60491	0.7043	ENSG00000113141	140647058	IK	FALSE	FALSE	FALSE	FALSE
ENSG00000120314	5	0.01532	Inhibitory Neuron	0.6321	0.18772	NA	ENSG00000120314	140664868	WDR55	FALSE	FALSE	FALSE	NA
ENSG00000204961	5	0.95075	Inhibitory Neuron	0.92736	0.076216	0.20194	ENSG00000204961	140847772	PCDHA9	FALSE	FALSE	FALSE	FALSE
ENSG00000250120	5	0.95075	Inhibitory Neuron	0.92736	0.076216	0.20194	ENSG00000250120	140855883	PCDHA10	FALSE	FALSE	FALSE	FALSE
ENSG00000081818	5	0.86395	Inhibitory Neuron	1	1	NA	ENSG00000081818	141121818	PCDHB4	FALSE	FALSE	FALSE	NA
ENSG00000171720	5	0.09831	Inhibitory Neuron	0.4174	0.7095	0.8023	ENSG00000171720	141620876	HDAC3	FALSE	FALSE	FALSE	FALSE
ENSG00000120318	5	0.05897	Inhibitory Neuron	0.47993	0.93291	0.8023	ENSG00000120318	141653401	ARAP3	FALSE	FALSE	FALSE	FALSE
ENSG00000081791	5	0.81195	Inhibitory Neuron	0.612	0.4948	0.09221	ENSG00000081791	141923855	DELE1	FALSE	FALSE	FALSE	FALSE
ENSG00000013561	5	0.9544	Inhibitory Neuron	1	0.3663	NA	ENSG00000013561	141958328	RNF14	FALSE	FALSE	FALSE	NA
ENSG00000113552	5	0.7513	Inhibitory Neuron	0.3821	1	NA	ENSG00000113552	141991749	GNPDA1	FALSE	FALSE	FALSE	NA
ENSG00000131507	5	0.975	Inhibitory Neuron	0.1071	0.3025	0.627	ENSG00000131507	142108779	NDFIP1	FALSE	FALSE	FALSE	FALSE
ENSG00000145819	5	0.8514	Inhibitory Neuron	1	0.4451	NA	ENSG00000145819	142770377	ARHGAP26	FALSE	FALSE	FALSE	NA
ENSG00000173261	5	0.2326	Inhibitory Neuron	0.4288	0.1045	0.952	ENSG00000173261	146084313	PLAC8L1	FALSE	FALSE	FALSE	FALSE
ENSG00000113649	5	0.06336	Inhibitory Neuron	1	1	NA	ENSG00000113649	146447311	TCERG1	FALSE	FALSE	FALSE	NA
ENSG00000156475	5	0.3841	Inhibitory Neuron	1	1	NA	ENSG00000156475	146580742	PPP2R2B	FALSE	FALSE	FALSE	NA
ENSG00000164284	5	0.4423	Inhibitory Neuron	1	1	NA	ENSG00000164284	149345430	GRPEL2	FALSE	FALSE	FALSE	NA
ENSG00000183111	5	0.5488	Inhibitory Neuron	0.3824	0.3381	0.06055	ENSG00000183111	149551947	ARHGEF37	FALSE	FALSE	FALSE	FALSE
ENSG00000155846	5	0.3353	Inhibitory Neuron	1	1	NA	ENSG00000155846	149730298	PPARGC1B	FALSE	FALSE	FALSE	NA
ENSG00000011083	5	0.024682	Inhibitory Neuron	0.86167	0.34618	0.45137	ENSG00000011083	150190062	SLC6A7	FALSE	FALSE	FALSE	FALSE
ENSG00000070814	5	0.09707	Inhibitory Neuron	0.3755	0.2244	0.8308	ENSG00000070814	150357629	TCOF1	FALSE	FALSE	FALSE	FALSE
ENSG00000164587	5	0.3844	Inhibitory Neuron	1	1	NA	ENSG00000164587	150442635	RPS14	FALSE	FALSE	FALSE	NA
ENSG00000197043	5	0.23184	Inhibitory Neuron	0.68751	0.78245	0.644	ENSG00000197043	151100706	ANXA6	FALSE	FALSE	FALSE	FALSE
ENSG00000123643	5	0.71782	Inhibitory Neuron	0.26926	0.15201	0.81439	ENSG00000123643	151437046	SLC36A1	FALSE	FALSE	FALSE	FALSE
ENSG00000037749	5	0.09292	Inhibitory Neuron	1	1	NA	ENSG00000037749	154038959	MFAP3	FALSE	FALSE	FALSE	NA
ENSG00000170624	5	0.063881	Inhibitory Neuron	0.94218	0.063409	0.41159	ENSG00000170624	155870344	SGCD	FALSE	FALSE	FALSE	FALSE
ENSG00000135074	5	0.5019	Inhibitory Neuron	0.55043	0.18474	NA	ENSG00000135074	157395534	ADAM19	FALSE	FALSE	FALSE	NA
ENSG00000155858	5	0.57995	Inhibitory Neuron	0.395	0.026165	0.40636	ENSG00000155858	157743712	LSM11	FALSE	FALSE	TRUE	FALSE
ENSG00000135083	5	0.59746	Inhibitory Neuron	0.86115	0.63513	0.50565	ENSG00000135083	160249083	CCNJL	FALSE	FALSE	FALSE	FALSE
ENSG00000145861	5	0.7102	Inhibitory Neuron	0.8145	0.7434	0.3591	ENSG00000145861	160347754	C1QTNF2	FALSE	FALSE	FALSE	FALSE
ENSG00000145863	5	0.8977	Inhibitory Neuron	0.2638	0.58	0.1466	ENSG00000145863	161547063	GABRA6	FALSE	FALSE	FALSE	FALSE
ENSG00000145934	5	0.56663	Inhibitory Neuron	0.21186	0.4285	0.025394	ENSG00000145934	166979029	TENM2	FALSE	FALSE	FALSE	TRUE
ENSG00000113645	5	0.27033	Inhibitory Neuron	0.83063	0.12437	0.60491	ENSG00000113645	168291645	WWC1	FALSE	FALSE	FALSE	FALSE
ENSG00000043462	5	0.86355	Inhibitory Neuron	0.7862	0.3377	0.8552	ENSG00000043462	170246233	LCP2	FALSE	FALSE	FALSE	FALSE
ENSG00000204764	5	0.1848	Inhibitory Neuron	1	1	NA	ENSG00000204764	170861870	RANBP17	FALSE	FALSE	FALSE	NA
ENSG00000156427	5	0.99177	Inhibitory Neuron	0.088521	0.71611	0.12674	ENSG00000156427	171419647	FGF18	FALSE	FALSE	FALSE	FALSE
ENSG00000072786	5	0.8945	Inhibitory Neuron	1	1	NA	ENSG00000072786	172042079	STK10	FALSE	FALSE	FALSE	NA
ENSG00000174705	5	0.01691	Inhibitory Neuron	0.2051	0.5655	NA	ENSG00000174705	172325000	SH3PXD2B	FALSE	FALSE	FALSE	NA
ENSG00000037241	5	0.62832	Inhibitory Neuron	0.022589	0.93924	NA	ENSG00000037241	172958729	RPL26L1	FALSE	TRUE	FALSE	NA
ENSG00000170091	5	0.64884	Inhibitory Neuron	0.91827	0.73125	0.48645	ENSG00000170091	174045706	NSG2	FALSE	FALSE	FALSE	FALSE
ENSG00000113749	5	0.5744	Inhibitory Neuron	0.3087	0.204	0.4043	ENSG00000113749	175658030	HRH2	FALSE	FALSE	FALSE	FALSE
ENSG00000051596	5	0.9697	Inhibitory Neuron	0.7984	0.10756	0.1043	ENSG00000051596	175917873	THOC3	FALSE	FALSE	FALSE	FALSE
ENSG00000175416	5	0.9867	Inhibitory Neuron	0.6048	0.5087	0.4287	ENSG00000175416	176392501	CLTB	FALSE	FALSE	FALSE	FALSE
ENSG00000074317	5	0.1209	Inhibitory Neuron	1	1	NA	ENSG00000074317	176620082	SNCB	FALSE	FALSE	FALSE	NA
ENSG00000048140	5	0.63406	Inhibitory Neuron	0.64764	0.14158	0.31008	ENSG00000048140	176647387	TSPAN17	FALSE	FALSE	FALSE	FALSE
ENSG00000113761	5	0.9326	Inhibitory Neuron	1	1	NA	ENSG00000113761	177022696	ZNF346	FALSE	FALSE	FALSE	NA
ENSG00000169228	5	0.08369	Inhibitory Neuron	0.85224	0.82019	0.7885	ENSG00000169228	177301198	RAB24	FALSE	FALSE	FALSE	FALSE
ENSG00000196923	5	0.47342	Inhibitory Neuron	0.16938	0.62696	0.23376	ENSG00000196923	177483394	PDLIM7	FALSE	FALSE	FALSE	FALSE
ENSG00000146067	5	0.3576	Inhibitory Neuron	0.6301	0.88	0.9266	ENSG00000146067	177519789	FAM193B	FALSE	FALSE	FALSE	FALSE
ENSG00000027847	5	0.5618	Inhibitory Neuron	1	1	NA	ENSG00000027847	177600132	B4GALT7	FALSE	FALSE	FALSE	NA
ENSG00000170074	5	0.94871	Inhibitory Neuron	0.0097455	0.46096	0.51723	ENSG00000170074	177707981	FAM153A	FALSE	TRUE	FALSE	FALSE
ENSG00000197451	5	0.60616	Inhibitory Neuron	0.86995	0.26228	0.42025	ENSG00000197451	178204533	HNRNPAB	FALSE	FALSE	FALSE	FALSE
ENSG00000175309	5	0.60237	Inhibitory Neuron	0.79259	0.61271	0.54718	ENSG00000175309	178208471	PHYKPL	FALSE	FALSE	FALSE	FALSE
ENSG00000050767	5	0.74569	Inhibitory Neuron	0.30561	0.092418	0.22883	ENSG00000050767	178237476	COL23A1	FALSE	FALSE	FALSE	FALSE
ENSG00000169045	5	0.7155	Inhibitory Neuron	0.5718	0.5302	0.9341	ENSG00000169045	179614178	HNRNPH1	FALSE	FALSE	FALSE	FALSE
ENSG00000127022	5	0.0039638	Inhibitory Neuron	0.97817	0.79788	0.42849	ENSG00000127022	179678628	CANX	FALSE	FALSE	FALSE	FALSE
ENSG00000161010	5	0.5787	Inhibitory Neuron	0.05085	0.6578	0.4025	ENSG00000161010	179835133	MRNIP	FALSE	FALSE	FALSE	FALSE
ENSG00000131459	5	0.3006	Inhibitory Neuron	0.24802	0.47023	0.85107	ENSG00000131459	180300698	GFPT2	FALSE	FALSE	FALSE	FALSE
ENSG00000146054	5	0.2524	Inhibitory Neuron	0.50465	1	0.99297	ENSG00000146054	181193924	TRIM7	FALSE	FALSE	FALSE	FALSE
ENSG00000112679	6	0.549	Inhibitory Neuron	1	1	NA	ENSG00000112679	291630	DUSP22	FALSE	FALSE	FALSE	NA
ENSG00000112685	6	7.6285e-4	Inhibitory Neuron	0.012773	0.10131	0.74663	ENSG00000112685	485154	EXOC2	FALSE	TRUE	FALSE	FALSE
ENSG00000145949	6	0.46734	Inhibitory Neuron	0.54435	0.68268	0.13204	ENSG00000145949	2663629	MYLK4	FALSE	FALSE	FALSE	FALSE
ENSG00000124535	6	0.46734	Inhibitory Neuron	0.54435	0.68268	0.13204	ENSG00000124535	2765393	WRNIP1	FALSE	FALSE	FALSE	FALSE
ENSG00000170542	6	0.0095059	Inhibitory Neuron	0.80115	0.38795	0.58413	ENSG00000170542	2887173	SERPINB9	FALSE	FALSE	FALSE	FALSE
ENSG00000124570	6	0.95921	Inhibitory Neuron	0.12007	0.47858	0.88876	ENSG00000124570	2948159	SERPINB6	FALSE	FALSE	FALSE	FALSE
ENSG00000124588	6	0.28009	Inhibitory Neuron	0.53778	0.81631	0.63331	ENSG00000124588	2987987	NQO2	FALSE	FALSE	FALSE	FALSE
ENSG00000137275	6	0.1456	Inhibitory Neuron	0.37228	0.63481	0.99333	ENSG00000137275	3063824	RIPK1	FALSE	FALSE	FALSE	FALSE
ENSG00000180822	6	0.0076514	Inhibitory Neuron	0.49737	0.094423000000000007	0.7612	ENSG00000180822	3231403	PSMG4	FALSE	FALSE	FALSE	FALSE
ENSG00000137266	6	0.2598	Inhibitory Neuron	0.06244	0.2948	0.2288	ENSG00000137266	3268962	SLC22A23	FALSE	FALSE	FALSE	FALSE
ENSG00000214113	6	0.3279	Inhibitory Neuron	0.507	0.5139	NA	ENSG00000214113	5103629	LYRM4	FALSE	FALSE	FALSE	NA
ENSG00000259040	6	0.91336	Inhibitory Neuron	0.56137	0.38787	0.32257	ENSG00000259040	7881522	BLOC1S5-TXNDC5	FALSE	FALSE	FALSE	FALSE
ENSG00000124786	6	0.73851	Inhibitory Neuron	0.23078	0.32527	0.88346	ENSG00000124786	8411435	SLC35B3	FALSE	FALSE	FALSE	FALSE
ENSG00000111846	6	0.15821	Inhibitory Neuron	0.94532	1	0.1669	ENSG00000111846	10492223	GCNT2	FALSE	FALSE	FALSE	FALSE
ENSG00000111843	6	0.09958	Inhibitory Neuron	0.5503	0.3968	0.4281	ENSG00000111843	10722915	TMEM14C	FALSE	FALSE	FALSE	FALSE
ENSG00000137210	6	0.71949	Inhibitory Neuron	0.031689	0.2447	0.51129	ENSG00000137210	10747759	TMEM14B	FALSE	TRUE	FALSE	FALSE
ENSG00000153157	6	0.71949	Inhibitory Neuron	0.031689	0.2447	0.51129	ENSG00000153157	10886831	SYCP2L	FALSE	TRUE	FALSE	FALSE
ENSG00000095951	6	0.22366	Inhibitory Neuron	0.12179	0.64528	0.63871	ENSG00000095951	12008762	HIVEP1	FALSE	FALSE	FALSE	FALSE
ENSG00000145979	6	0.58449	Inhibitory Neuron	0.3586	0.21238	0.95499	ENSG00000145979	13266542	TBC1D7	FALSE	FALSE	FALSE	FALSE
ENSG00000124523	6	0.54437	Inhibitory Neuron	0.53358	0.13925	NA	ENSG00000124523	13574227	SIRT5	FALSE	FALSE	FALSE	NA
ENSG00000145996	6	0.10083	Inhibitory Neuron	0.75696	0.94427	NA	ENSG00000145996	20534457	CDKAL1	FALSE	FALSE	FALSE	NA
ENSG00000124532	6	0.89114	Inhibitory Neuron	0.68263	0.51268	0.32512	ENSG00000124532	24402908	MRS2	FALSE	FALSE	FALSE	FALSE
ENSG00000112293	6	0.5926	Inhibitory Neuron	0.2275	0.2141	0.982	ENSG00000112293	24424565	GPLD1	FALSE	FALSE	FALSE	FALSE
ENSG00000111802	6	0.2118	Inhibitory Neuron	0.474	0.9405	0.02795	ENSG00000111802	24649979	TDP2	FALSE	FALSE	FALSE	TRUE
ENSG00000112304	6	0.9642	Inhibitory Neuron	1	0.03218	NA	ENSG00000112304	24667035	ACOT13	FALSE	FALSE	TRUE	NA
ENSG00000112308	6	0.79647	Inhibitory Neuron	0.15461	0.19677	0.20031	ENSG00000112308	24704861	C6orf62	FALSE	FALSE	FALSE	FALSE
ENSG00000186470	6	0.70455	Inhibitory Neuron	0.48328	0.31303	0.47821	ENSG00000186470	26365159	BTN3A2	FALSE	FALSE	FALSE	FALSE
ENSG00000026950	6	0.098775	Inhibitory Neuron	0.27902	0.60489	0.069214	ENSG00000026950	26402237	BTN3A1	FALSE	FALSE	FALSE	FALSE
ENSG00000111801	6	0.9467	Inhibitory Neuron	0.03764	0.276	0.1797	ENSG00000111801	26440472	BTN3A3	FALSE	TRUE	FALSE	FALSE
ENSG00000137185	6	0.77337	Inhibitory Neuron	0.571	0.82495	NA	ENSG00000137185	28224886	ZSCAN9	FALSE	FALSE	FALSE	NA
ENSG00000197062	6	8.6294e-5	Inhibitory Neuron	0.66643	0.96216	0.85581	ENSG00000197062	28267058	ZSCAN26	FALSE	FALSE	FALSE	FALSE
ENSG00000235109	6	0.0053105	Inhibitory Neuron	0.74323	0.37989	0.64009	ENSG00000235109	28324693	ZSCAN31	FALSE	FALSE	FALSE	FALSE
ENSG00000189298	6	4.2306e-5	Inhibitory Neuron	0.16071	0.77099	0.21893	ENSG00000189298	28349947	ZKSCAN3	FALSE	FALSE	FALSE	FALSE
ENSG00000187987	6	0.01798	Inhibitory Neuron	0.7898	0.3197	0.8426	ENSG00000187987	28431930	ZSCAN23	FALSE	FALSE	FALSE	FALSE
ENSG00000234127	6	0.0022714	Inhibitory Neuron	0.35109	0.91697	0.43289	ENSG00000234127	30184455	TRIM26	FALSE	FALSE	FALSE	FALSE
ENSG00000213780	6	0.54586	Inhibitory Neuron	1	1	NA	ENSG00000213780	30908207	GTF2H4	FALSE	FALSE	FALSE	NA
ENSG00000137411	6	0.22585	Inhibitory Neuron	0.41507	0.83733	0.2691	ENSG00000137411	30914205	VARS2	FALSE	FALSE	FALSE	FALSE
ENSG00000204536	6	0.086617	Inhibitory Neuron	0.27236	0.51089	0.83926	ENSG00000204536	31142439	CCHCR1	FALSE	FALSE	FALSE	FALSE
ENSG00000204525	6	0.34501	Inhibitory Neuron	0.57941	0.77112	0.15478	ENSG00000204525	31268749	HLA-C	FALSE	FALSE	FALSE	FALSE
ENSG00000234745	6	0.81715	Inhibitory Neuron	0.95828	0.95682	0.06291	ENSG00000234745	31353872	HLA-B	FALSE	FALSE	FALSE	FALSE
ENSG00000204469	6	0.25895	Inhibitory Neuron	0.92261	0.051774	0.62269	ENSG00000204469	31620715	PRRC2A	FALSE	FALSE	FALSE	FALSE
ENSG00000204463	6	0.002779	Inhibitory Neuron	0.4079	0.04986	0.8724	ENSG00000204463	31639028	BAG6	FALSE	FALSE	TRUE	FALSE
ENSG00000204388	6	0.38226	Inhibitory Neuron	0.78353	0.45098	0.68211	ENSG00000204388	31827738	HSPA1B	FALSE	FALSE	FALSE	FALSE
ENSG00000168477	6	0.23639	Inhibitory Neuron	0.46996	0.30522	0.36892	ENSG00000168477	32041153	TNXB	FALSE	FALSE	FALSE	FALSE
ENSG00000204267	6	0.0016289	Inhibitory Neuron	0.056854	0.60448	0.3791	ENSG00000204267	32821833	TAP2	FALSE	FALSE	FALSE	FALSE
ENSG00000223501	6	0.5756	Inhibitory Neuron	0.9902	0.6687	0.9112	ENSG00000223501	33250272	VPS52	FALSE	FALSE	FALSE	FALSE
ENSG00000231500	6	0.022555	Inhibitory Neuron	0.74315	0.94479	0.6256	ENSG00000231500	33272075	RPS18	FALSE	FALSE	FALSE	FALSE
ENSG00000124562	6	0.4963	Inhibitory Neuron	1	1	NA	ENSG00000124562	34757505	SNRPC	FALSE	FALSE	FALSE	NA
ENSG00000064995	6	0.6724	Inhibitory Neuron	0.9142	0.513	0.1982	ENSG00000064995	34877462	TAF11	FALSE	FALSE	FALSE	FALSE
ENSG00000198755	6	0.9058	Inhibitory Neuron	0.838	1	0.6426	ENSG00000198755	35468401	RPL10A	FALSE	FALSE	FALSE	FALSE
ENSG00000112053	6	0.016761	Inhibitory Neuron	0.19725	0.2278	0.5359	ENSG00000112053	35943516	SLC26A8	FALSE	FALSE	FALSE	FALSE
ENSG00000112062	6	0.049178	Inhibitory Neuron	0.65022	0.15565	0.30095	ENSG00000112062	36027752	MAPK14	FALSE	FALSE	FALSE	FALSE
ENSG00000156711	6	0.14076	Inhibitory Neuron	0.13772	0.49157	0.50556	ENSG00000156711	36127809	MAPK13	FALSE	FALSE	FALSE	FALSE
ENSG00000096070	6	0.61791	Inhibitory Neuron	1	1	NA	ENSG00000096070	36196744	BRPF3	FALSE	FALSE	FALSE	NA
ENSG00000112078	6	0.1833	Inhibitory Neuron	1	0.9184	NA	ENSG00000112078	36442767	KCTD20	FALSE	FALSE	FALSE	NA
ENSG00000112081	6	0.784	Inhibitory Neuron	1	1	NA	ENSG00000112081	36594353	SRSF3	FALSE	FALSE	FALSE	NA
ENSG00000198663	6	0.65644	Inhibitory Neuron	0.34551	0.083338	0.99945	ENSG00000198663	36871870	C6orf89	FALSE	FALSE	FALSE	FALSE
ENSG00000112130	6	0.91507	Inhibitory Neuron	0.17306	0.39476	0.9802	ENSG00000112130	37353979	RNF8	FALSE	FALSE	FALSE	FALSE
ENSG00000198937	6	0.7746	Inhibitory Neuron	0.9515	0.1144	0.003667	ENSG00000198937	37482938	CCDC167	FALSE	FALSE	FALSE	TRUE
ENSG00000156639	6	0.6115	Inhibitory Neuron	0.5745	0.8843	0.1682	ENSG00000156639	37819727	ZFAND3	FALSE	FALSE	FALSE	FALSE
ENSG00000183826	6	0.487	Inhibitory Neuron	1	1	NA	ENSG00000183826	38168451	BTBD9	FALSE	FALSE	FALSE	NA
ENSG00000164627	6	0.1785	Inhibitory Neuron	0.4501	0.5596	NA	ENSG00000164627	39329990	KIF6	FALSE	FALSE	FALSE	NA
ENSG00000146122	6	0.42112	Inhibitory Neuron	0.59143	0.43202	0.34576	ENSG00000146122	39792298	DAAM2	FALSE	FALSE	FALSE	FALSE
ENSG00000112561	6	0.7298	Inhibitory Neuron	0.37878	0.49384	0.16948	ENSG00000112561	41683978	TFEB	FALSE	FALSE	FALSE	FALSE
ENSG00000214736	6	0.3454	Inhibitory Neuron	1	0.9554	NA	ENSG00000214736	41787662	TOMM6	FALSE	FALSE	FALSE	NA
ENSG00000112576	6	0.43763	Inhibitory Neuron	0.56116	0.34767	0.43371	ENSG00000112576	41934934	CCND3	FALSE	FALSE	FALSE	FALSE
ENSG00000137413	6	0.6873	Inhibitory Neuron	0.43145	0.70969	0.30914	ENSG00000137413	42050513	TAF8	FALSE	FALSE	FALSE	FALSE
ENSG00000112599	6	0.0424	Inhibitory Neuron	0.5342	0.8166	0.3953	ENSG00000112599	42183284	GUCA1B	FALSE	FALSE	FALSE	FALSE
ENSG00000048544	6	0.054914	Inhibitory Neuron	0.99599	0.33357	0.01451	ENSG00000048544	42206694	MRPS10	FALSE	FALSE	FALSE	TRUE
ENSG00000112624	6	0.29887	Inhibitory Neuron	0.17462	0.7711	0.85684	ENSG00000112624	42782052	BICRAL	FALSE	FALSE	FALSE	FALSE
ENSG00000124587	6	0.7308	Inhibitory Neuron	0.6859	0.3664	0.9649	ENSG00000124587	42963865	PEX6	FALSE	FALSE	FALSE	FALSE
ENSG00000124733	6	0.6467	Inhibitory Neuron	1	0.9392	NA	ENSG00000124733	43011143	MEA1	FALSE	FALSE	FALSE	NA
ENSG00000044090	6	0.8489	Inhibitory Neuron	0.7803	0.4512	0.9086	ENSG00000044090	43037617	CUL7	FALSE	FALSE	FALSE	FALSE
ENSG00000124688	6	0.062841	Inhibitory Neuron	1	0.8048	0.55972	ENSG00000124688	43629540	MAD2L1BP	FALSE	FALSE	FALSE	FALSE
