## Supplementary Tables for "Machine Learning-Based Prediction of Cell-type Resolved Brain eQTLs Enhances Discovery of Variants Explaining Alzheimer’s Disease Heritability" (part 7 of 9)

### Sheet: eMAGMA Results (Fine-mapped Var (continued)
GENE	CHR	P_EUR	cell_type	P_AFR	P_AMR	P_EAS	gene_id	gene_TSS	GENE_NAME	significant_EUR	significant_AFR	significant_AMR	significant_EAS
ENSG00000112715	6	0.9247	Inhibitory Neuron	1	0.04098	NA	ENSG00000112715	43770184	VEGFA	FALSE	FALSE	TRUE	NA
ENSG00000137216	6	0.5156	Inhibitory Neuron	0.1652	0.2126	0.3092	ENSG00000137216	44126914	TMEM63B	FALSE	FALSE	FALSE	FALSE
ENSG00000178233	6	0.314	Inhibitory Neuron	1	1	NA	ENSG00000178233	44270450	TMEM151B	FALSE	FALSE	FALSE	NA
ENSG00000196284	6	0.655	Inhibitory Neuron	0.1009	0.8922	0.5399	ENSG00000196284	44809317	SUPT3H	FALSE	FALSE	FALSE	FALSE
ENSG00000112796	6	0.2668	Inhibitory Neuron	0.5071	0.732	0.82	ENSG00000112796	46159185	ENPP5	FALSE	FALSE	FALSE	FALSE
ENSG00000153291	6	0.03987	Inhibitory Neuron	0.6891	0.2664	0.1245	ENSG00000153291	46652915	SLC25A27	FALSE	FALSE	FALSE	FALSE
ENSG00000180113	6	0.31235	Inhibitory Neuron	0.19042	0.1328	0.60644	ENSG00000180113	46687875	TDRD6	FALSE	FALSE	FALSE	FALSE
ENSG00000244694	6	0.33253	Inhibitory Neuron	1	0.10397	NA	ENSG00000244694	47856673	PTCHD4	FALSE	FALSE	FALSE	NA
ENSG00000146085	6	0.50645	Inhibitory Neuron	1	1	NA	ENSG00000146085	49430360	MMUT	FALSE	FALSE	FALSE	NA
ENSG00000031691	6	0.94694	Inhibitory Neuron	1	1	NA	ENSG00000031691	49463370	CENPQ	FALSE	FALSE	FALSE	NA
ENSG00000170915	6	0.5963	Inhibitory Neuron	0.92152	0.08475	0.57707	ENSG00000170915	52361421	PAQR8	FALSE	FALSE	FALSE	FALSE
ENSG00000096093	6	0.7157	Inhibitory Neuron	1	0.2037	NA	ENSG00000096093	52362123	EFHC1	FALSE	FALSE	FALSE	NA
ENSG00000012660	6	0.3065	Inhibitory Neuron	1	0.597	0.8913	ENSG00000012660	53267398	ELOVL5	FALSE	FALSE	FALSE	FALSE
ENSG00000001084	6	0.84936	Inhibitory Neuron	0.51633	0.24858	0.81072	ENSG00000001084	53497341	GCLC	FALSE	FALSE	FALSE	FALSE
ENSG00000137269	6	0.75673	Inhibitory Neuron	0.5577	0.85526	0.23539	ENSG00000137269	53794497	LRRC1	FALSE	FALSE	FALSE	FALSE
ENSG00000146151	6	0.5429	Inhibitory Neuron	0.4635	0.1689	0.62	ENSG00000146151	55434373	HMGCLL1	FALSE	FALSE	FALSE	FALSE
ENSG00000124749	6	0.36247	Inhibitory Neuron	0.4401	0.96595	0.7768	ENSG00000124749	56056590	COL21A1	FALSE	FALSE	FALSE	FALSE
ENSG00000151914	6	0.29812	Inhibitory Neuron	0.018765	0.15593	0.40626	ENSG00000151914	56457987	DST	FALSE	TRUE	FALSE	FALSE
ENSG00000151917	6	0.01018	Inhibitory Neuron	0.908	0.6405	0.09049	ENSG00000151917	56955107	BEND6	FALSE	FALSE	FALSE	FALSE
ENSG00000146143	6	0.3822	Inhibitory Neuron	1	1	NA	ENSG00000146143	57314805	PRIM2	FALSE	FALSE	FALSE	NA
ENSG00000112232	6	0.56201	Inhibitory Neuron	0.44379	0.057244	0.0076112	ENSG00000112232	61630234	KHDRBS2	FALSE	FALSE	FALSE	TRUE
ENSG00000168216	6	0.7311	Inhibitory Neuron	0.664	0.7591	0.485	ENSG00000168216	69672757	LMBRD1	FALSE	FALSE	FALSE	FALSE
ENSG00000082293	6	0.72826	Inhibitory Neuron	0.73884	0.88624	0.6628	ENSG00000082293	69866556	COL19A1	FALSE	FALSE	FALSE	FALSE
ENSG00000082269	6	0.3652	Inhibitory Neuron	0.2456	0.8768	0.7052	ENSG00000082269	70412941	FAM135A	FALSE	FALSE	FALSE	FALSE
ENSG00000112305	6	0.52253	Inhibitory Neuron	1	1	NA	ENSG00000112305	70667776	SMAP1	FALSE	FALSE	FALSE	NA
ENSG00000119900	6	0.29451	Inhibitory Neuron	0.74498	0.85838	0.97635	ENSG00000119900	71288811	OGFRL1	FALSE	FALSE	FALSE	FALSE
ENSG00000185760	6	0.051261	Inhibitory Neuron	0.42902	0.56646	0.34778	ENSG00000185760	72621792	KCNQ5	FALSE	FALSE	FALSE	FALSE
ENSG00000135314	6	0.74507	Inhibitory Neuron	0.1193	0.7533	0.2108	ENSG00000135314	73241314	KHDC1	FALSE	FALSE	FALSE	FALSE
ENSG00000118418	6	0.0058096	Inhibitory Neuron	0.2697	0.5004	NA	ENSG00000118418	79201245	HMGN3	FALSE	FALSE	FALSE	NA
ENSG00000118402	6	0.1569	Inhibitory Neuron	1	0.8732	0.7517	ENSG00000118402	79914814	ELOVL4	FALSE	FALSE	FALSE	FALSE
ENSG00000083123	6	0.1704	Inhibitory Neuron	0.3049	0.2311	0.4058	ENSG00000083123	80106647	BCKDHB	FALSE	FALSE	FALSE	FALSE
ENSG00000118420	6	0.5111	Inhibitory Neuron	1	1	NA	ENSG00000118420	82892390	UBE3D	FALSE	FALSE	FALSE	NA
ENSG00000065615	6	0.075898	Inhibitory Neuron	1	1	NA	ENSG00000065615	83859656	CYB5R4	FALSE	FALSE	FALSE	NA
ENSG00000135324	6	0.46633	Inhibitory Neuron	0.052579	0.48498	NA	ENSG00000135324	84033772	MRAP2	FALSE	FALSE	FALSE	NA
ENSG00000135317	6	0.1419	Inhibitory Neuron	1	0.872	NA	ENSG00000135317	85504776	SNX14	FALSE	FALSE	FALSE	NA
ENSG00000188994	6	0.771	Inhibitory Neuron	0.2619	0.7148	0.4792	ENSG00000188994	87151803	ZNF292	FALSE	FALSE	FALSE	FALSE
ENSG00000135336	6	0.439	Inhibitory Neuron	0.8313	0.3961	NA	ENSG00000135336	87590067	ORC3	FALSE	FALSE	FALSE	NA
ENSG00000154548	6	0.04553	Inhibitory Neuron	0.106	0.5788	NA	ENSG00000154548	89093949	SRSF12	FALSE	FALSE	FALSE	NA
ENSG00000198833	6	0.2801	Inhibitory Neuron	0.43203	0.58386	NA	ENSG00000198833	89326625	UBE2J1	FALSE	FALSE	FALSE	NA
ENSG00000172469	6	0.73901	Inhibitory Neuron	0.045009	0.89466	0.09792	ENSG00000172469	95577485	MANEA	FALSE	TRUE	FALSE	FALSE
ENSG00000112218	6	0.88895	Inhibitory Neuron	0.41393	0.38795	0.81801	ENSG00000112218	96794125	GPR63	FALSE	FALSE	FALSE	FALSE
ENSG00000186231	6	0.5096	Inhibitory Neuron	0.8375	0.4246	0.2861	ENSG00000186231	96924620	KLHL32	FALSE	FALSE	FALSE	FALSE
ENSG00000112234	6	0.13	Inhibitory Neuron	0.96529	0.065707	0.41431	ENSG00000112234	98868535	FBXL4	FALSE	FALSE	FALSE	FALSE
ENSG00000123552	6	0.06987	Inhibitory Neuron	0.1489	0.2852	0.6305	ENSG00000123552	99432325	USP45	FALSE	FALSE	FALSE	FALSE
ENSG00000279170	6	0.03581	Inhibitory Neuron	0.57817	0.54413	0.84022	ENSG00000279170	99520976	TSTD3	FALSE	FALSE	FALSE	FALSE
ENSG00000112237	6	0.66493	Inhibitory Neuron	1	0.1915	NA	ENSG00000112237	99542387	CCNC	FALSE	FALSE	FALSE	NA
ENSG00000187772	6	0.7687	Inhibitory Neuron	0.1372	0.4252	0.8555	ENSG00000187772	104936616	LIN28B	FALSE	FALSE	FALSE	FALSE
ENSG00000112297	6	0.8477	Inhibitory Neuron	0.7529	0.6848	0.007861	ENSG00000112297	106360717	CRYBG1	FALSE	FALSE	FALSE	TRUE
ENSG00000130348	6	0.5069	Inhibitory Neuron	0.007563	0.6033	0.7225	ENSG00000130348	106629578	QRSL1	FALSE	TRUE	FALSE	FALSE
ENSG00000272398	6	0.9909	Inhibitory Neuron	0.19404	0.019563	0.82656	ENSG00000272398	106969831	CD24	FALSE	FALSE	TRUE	FALSE
ENSG00000146285	6	0.87813	Inhibitory Neuron	0.3438	0.98526	0.74677	ENSG00000146285	107702154	SCML4	FALSE	FALSE	FALSE	FALSE
ENSG00000135537	6	0.06027	Inhibitory Neuron	0.4067	0.1229	0.8722	ENSG00000135537	108294991	AFG1L	FALSE	FALSE	FALSE	FALSE
ENSG00000183137	6	0.37058	Inhibitory Neuron	1	1	NA	ENSG00000183137	109095110	CEP57L1	FALSE	FALSE	FALSE	NA
ENSG00000185250	6	0.19009	Inhibitory Neuron	0.90902	0.97235	0.38252	ENSG00000185250	109390215	PPIL6	FALSE	FALSE	FALSE	FALSE
ENSG00000135596	6	0.2533	Inhibitory Neuron	0.7857	0.5735	0.77	ENSG00000135596	109444062	MICAL1	FALSE	FALSE	FALSE	FALSE
ENSG00000112290	6	0.6117	Inhibitory Neuron	0.1714	0.4559	0.2399	ENSG00000112290	110099819	WASF1	FALSE	FALSE	FALSE	FALSE
ENSG00000053328	6	0.31372	Inhibitory Neuron	0.92486	0.87174	0.76123	ENSG00000053328	110243940	METTL24	FALSE	FALSE	FALSE	FALSE
ENSG00000056972	6	0.15804	Inhibitory Neuron	0.69551	0.11472	0.6779	ENSG00000056972	111555381	TRAF3IP2	FALSE	FALSE	FALSE	FALSE
ENSG00000112769	6	0.2423	Inhibitory Neuron	0.7171	0.3621	0.6889	ENSG00000112769	112107931	LAMA4	FALSE	FALSE	FALSE	FALSE
ENSG00000111817	6	0.4521	Inhibitory Neuron	0.09691	0.9562	0.4711	ENSG00000111817	116254173	DSE	FALSE	FALSE	FALSE	FALSE
ENSG00000183807	6	0.3421	Inhibitory Neuron	0.9678	0.4387	0.7128	ENSG00000183807	116752197	FAM162B	FALSE	FALSE	FALSE	FALSE
ENSG00000196376	6	0.743	Inhibitory Neuron	0.6273	0.2286	NA	ENSG00000196376	117907264	SLC35F1	FALSE	FALSE	FALSE	NA
ENSG00000111877	6	0.4531	Inhibitory Neuron	0.7238	0.9454	0.2583	ENSG00000111877	118813442	MCM9	FALSE	FALSE	FALSE	FALSE
ENSG00000111879	6	0.22227	Inhibitory Neuron	0.7051	0.10494	0.3257	ENSG00000111879	118959763	FAM184A	FALSE	FALSE	FALSE	FALSE
ENSG00000025156	6	0.3971	Inhibitory Neuron	0.5671	0.2596	NA	ENSG00000025156	122399551	HSF2	FALSE	FALSE	FALSE	NA
ENSG00000172594	6	0.0067542	Inhibitory Neuron	0.16628	0.59654	NA	ENSG00000172594	122789049	SMPDL3A	FALSE	FALSE	FALSE	NA
ENSG00000111907	6	0.73568	Inhibitory Neuron	0.19704	0.1227	0.98089	ENSG00000111907	125119049	TPD52L1	FALSE	FALSE	FALSE	FALSE
ENSG00000066651	6	0.65263	Inhibitory Neuron	0.75185	0.3531	0.7265	ENSG00000066651	125986479	TRMT11	FALSE	FALSE	FALSE	FALSE
ENSG00000146374	6	0.058618	Inhibitory Neuron	0.99953	0.88722	0.45085	ENSG00000146374	127118671	RSPO3	FALSE	FALSE	FALSE	FALSE
ENSG00000118518	6	0.96547	Inhibitory Neuron	1	1	NA	ENSG00000118518	127266726	RNF146	FALSE	FALSE	FALSE	NA
ENSG00000093144	6	0.9491	Inhibitory Neuron	0.4898	0.653	0.4139	ENSG00000093144	127288712	ECHDC1	FALSE	FALSE	FALSE	FALSE
ENSG00000152894	6	0.3224	Inhibitory Neuron	0.933	0.3645	0.3225	ENSG00000152894	127968785	PTPRK	FALSE	FALSE	FALSE	FALSE
ENSG00000146376	6	0.18498	Inhibitory Neuron	0.89015	0.75486	NA	ENSG00000146376	129576132	ARHGAP18	FALSE	FALSE	FALSE	NA
ENSG00000164483	6	0.39689	Inhibitory Neuron	0.32396	0.4221	0.11892	ENSG00000164483	130144315	SAMD3	FALSE	FALSE	FALSE	FALSE
ENSG00000118507	6	0.559	Inhibitory Neuron	0.7956	0.1738	0.4356	ENSG00000118507	131135467	AKAP7	FALSE	FALSE	FALSE	FALSE
ENSG00000112282	6	0.531	Inhibitory Neuron	0.5187	0.4195	0.1701	ENSG00000112282	131573966	MED23	FALSE	FALSE	FALSE	FALSE
ENSG00000197594	6	0.74758	Inhibitory Neuron	0.21493	0.90165	0.65909	ENSG00000197594	131808016	ENPP1	FALSE	FALSE	FALSE	FALSE
ENSG00000112319	6	0.0039536	Inhibitory Neuron	0.41628	0.41118	0.54202	ENSG00000112319	133240514	EYA4	FALSE	FALSE	FALSE	FALSE
ENSG00000028839	6	0.2104	Inhibitory Neuron	1	0.3759	NA	ENSG00000028839	133952170	TBPL1	FALSE	FALSE	FALSE	NA
ENSG00000146411	6	0.10103	Inhibitory Neuron	0.28223	0.65308	0.89684	ENSG00000146411	133987581	SLC2A12	FALSE	FALSE	FALSE	FALSE
ENSG00000118514	6	0.1541	Inhibitory Neuron	0.5559	0.5214	0.8496	ENSG00000118514	134917393	ALDH8A1	FALSE	FALSE	FALSE	FALSE
ENSG00000112339	6	0.7412	Inhibitory Neuron	0.6548	0.2571	0.861	ENSG00000112339	134960378	HBS1L	FALSE	FALSE	FALSE	FALSE
ENSG00000135541	6	0.46379	Inhibitory Neuron	0.6024	0.72448	0.23195	ENSG00000135541	135283407	AHI1	FALSE	FALSE	FALSE	FALSE
ENSG00000197442	6	0.6135	Inhibitory Neuron	0.3638	0.8914	0.6105	ENSG00000197442	136557046	MAP3K5	FALSE	FALSE	FALSE	FALSE
ENSG00000112379	6	0.92711	Inhibitory Neuron	1	0.6375	0.14573	ENSG00000112379	138161939	ARFGEF3	FALSE	FALSE	FALSE	FALSE
ENSG00000135597	6	0.55695	Inhibitory Neuron	0.84385	0.24816	NA	ENSG00000135597	138903493	REPS1	FALSE	FALSE	FALSE	NA
ENSG00000146386	6	0.026295	Inhibitory Neuron	0.30727	0.71702	0.9389	ENSG00000146386	139028745	ABRACL	FALSE	FALSE	FALSE	FALSE
ENSG00000164442	6	0.66242	Inhibitory Neuron	0.74516	0.1412	NA	ENSG00000164442	139371807	CITED2	FALSE	FALSE	FALSE	NA
ENSG00000146416	6	0.042683	Inhibitory Neuron	0.33464	0.82948	0.78492	ENSG00000146416	143060496	AIG1	FALSE	FALSE	FALSE	FALSE
ENSG00000189007	6	0.6615	Inhibitory Neuron	0.1863	0.5859	0.9779	ENSG00000189007	143422832	ADAT2	FALSE	FALSE	FALSE	FALSE
ENSG00000118495	6	0.298	Inhibitory Neuron	0.5631	0.05891	0.2017	ENSG00000118495	143940300	PLAGL1	FALSE	FALSE	FALSE	FALSE
ENSG00000152818	6	0.94027	Inhibitory Neuron	0.4248	0.1442	NA	ENSG00000152818	144285335	UTRN	FALSE	FALSE	FALSE	NA
ENSG00000152822	6	0.37202	Inhibitory Neuron	0.62509	0.55071	0.51098	ENSG00000152822	146027646	GRM1	FALSE	FALSE	FALSE	FALSE
ENSG00000203727	6	0.28021	Inhibitory Neuron	0.11078	0.08566	0.49092	ENSG00000203727	147508690	SAMD5	FALSE	FALSE	FALSE	FALSE
ENSG00000111962	6	0.40273	Inhibitory Neuron	0.17584	0.53726	0.21767	ENSG00000111962	148747030	UST	FALSE	FALSE	FALSE	FALSE
ENSG00000055208	6	0.005547	Inhibitory Neuron	0.171	0.56763	NA	ENSG00000055208	149218641	TAB2	FALSE	FALSE	FALSE	NA
ENSG00000198729	6	0.80442	Inhibitory Neuron	0.91159	0.44554	0.37812	ENSG00000198729	150143044	PPP1R14C	FALSE	FALSE	FALSE	FALSE
ENSG00000120278	6	0.96428	Inhibitory Neuron	0.83393	0.047704	0.57008	ENSG00000120278	150599883	PLEKHG1	FALSE	FALSE	TRUE	FALSE
ENSG00000120254	6	0.5977	Inhibitory Neuron	0.3921	0.3625	0.6723	ENSG00000120254	150865679	MTHFD1L	FALSE	FALSE	FALSE	FALSE
ENSG00000131016	6	0.29234	Inhibitory Neuron	0.28856	0.6155	0.99241	ENSG00000131016	151239967	AKAP12	FALSE	FALSE	FALSE	FALSE
ENSG00000120262	6	0.6731	Inhibitory Neuron	0.3275	0.205	0.1087	ENSG00000120262	151494017	CCDC170	FALSE	FALSE	FALSE	FALSE
ENSG00000091831	6	0.98005	Inhibitory Neuron	0.38779	0.25008	0.57217	ENSG00000091831	151656691	ESR1	FALSE	FALSE	FALSE	FALSE
ENSG00000146469	6	0.52863	Inhibitory Neuron	0.3002	0.9921	0.6624	ENSG00000146469	152750797	VIP	FALSE	FALSE	FALSE	FALSE
ENSG00000112031	6	0.3819	Inhibitory Neuron	0.6372	0.6092	0.7731	ENSG00000112031	152987362	MTRF1L	FALSE	FALSE	FALSE	FALSE
ENSG00000091844	6	0.30235	Inhibitory Neuron	1	1	NA	ENSG00000091844	153004459	RGS17	FALSE	FALSE	FALSE	NA
ENSG00000112038	6	0.98478	Inhibitory Neuron	0.039401	0.088596	0.67484	ENSG00000112038	154010496	OPRM1	FALSE	TRUE	FALSE	FALSE
ENSG00000146426	6	0.35562	Inhibitory Neuron	0.34037	0.8009	NA	ENSG00000146426	154832697	TIAM2	FALSE	FALSE	FALSE	NA
ENSG00000029639	6	0.84679	Inhibitory Neuron	0.34754	0.74089	0.32103	ENSG00000029639	155256134	TFB1M	FALSE	FALSE	FALSE	FALSE
ENSG00000175048	6	0.24852	Inhibitory Neuron	0.21592	0.10821	0.81431	ENSG00000175048	157381133	ZDHHC14	FALSE	FALSE	FALSE	FALSE
ENSG00000078269	6	0.32275	Inhibitory Neuron	0.079779	0.78429	0.4397	ENSG00000078269	157981863	SYNJ2	FALSE	FALSE	FALSE	FALSE
ENSG00000272047	6	0.43247	Inhibitory Neuron	0.26142	0.23937	NA	ENSG00000272047	158168350	GTF2H5	FALSE	FALSE	FALSE	NA
ENSG00000130363	6	0.513	Inhibitory Neuron	0.2941	0.4702	NA	ENSG00000130363	158970084	RSPH3	FALSE	FALSE	FALSE	NA
ENSG00000120438	6	0.63704	Inhibitory Neuron	0.62338	0.50545	0.23735	ENSG00000120438	159778498	TCP1	FALSE	FALSE	FALSE	FALSE
ENSG00000175003	6	0.013269	Inhibitory Neuron	0.59618	0.76793	0.34192	ENSG00000175003	160121815	SLC22A1	FALSE	FALSE	FALSE	FALSE
ENSG00000026652	6	0.069536	Inhibitory Neuron	0.055223	0.2633	0.78849	ENSG00000026652	161129967	AGPAT4	FALSE	FALSE	FALSE	FALSE
ENSG00000112530	6	0.056103	Inhibitory Neuron	0.55497	0.11613	0.73882	ENSG00000112530	162727132	PACRG	FALSE	FALSE	FALSE	FALSE
ENSG00000198818	6	0.01457	Inhibitory Neuron	0.6089	0.8154	0.2985	ENSG00000198818	166319728	SFT2D1	FALSE	FALSE	FALSE	FALSE
ENSG00000026297	6	0.26948	Inhibitory Neuron	0.19244	0.14955	0.62798	ENSG00000026297	166922113	RNASET2	FALSE	FALSE	FALSE	FALSE
ENSG00000184465	6	0.54136	Inhibitory Neuron	0.69763	0.036446	0.9395	ENSG00000184465	169457212	WDR27	FALSE	FALSE	TRUE	FALSE
ENSG00000130023	6	0.02395	Inhibitory Neuron	1	1	NA	ENSG00000130023	169751622	ERMARD	FALSE	FALSE	FALSE	NA
ENSG00000112584	6	0.15058	Inhibitory Neuron	0.62811	0.67749	0.6224	ENSG00000112584	170290703	FAM120B	FALSE	FALSE	FALSE	FALSE
ENSG00000008018	6	0.0603	Inhibitory Neuron	1	0.02734	NA	ENSG00000008018	170535120	PSMB1	FALSE	FALSE	TRUE	NA
ENSG00000164828	7	0.10465	Inhibitory Neuron	0.40051	0.21873	0.56742	ENSG00000164828	816615	SUN1	FALSE	FALSE	FALSE	FALSE
ENSG00000240230	7	0.7385	Inhibitory Neuron	1	0.799	NA	ENSG00000240230	898778	COX19	FALSE	FALSE	FALSE	NA
ENSG00000146540	7	0.2292	Inhibitory Neuron	0.9238	0.9466	0.8672	ENSG00000146540	996986	CHLSN	FALSE	FALSE	FALSE	FALSE
ENSG00000164880	7	0.006135	Inhibitory Neuron	0.5379	0.0289	0.06045	ENSG00000164880	1470277	INTS1	FALSE	FALSE	TRUE	FALSE
ENSG00000106266	7	0.08885	Inhibitory Neuron	0.4181	0.8923	0.05096	ENSG00000106266	2251770	SNX8	FALSE	FALSE	FALSE	FALSE
ENSG00000106012	7	0.02616	Inhibitory Neuron	0.2701	0.3814	0.7638	ENSG00000106012	2558972	IQCE	FALSE	FALSE	FALSE	FALSE
ENSG00000136295	7	0.35147	Inhibitory Neuron	0.45207	0.21498	0.69024	ENSG00000136295	2631961	TTYH3	FALSE	FALSE	FALSE	FALSE
ENSG00000146555	7	0.1679	Inhibitory Neuron	0.532	0.1616	0.3768	ENSG00000146555	3301252	SDK1	FALSE	FALSE	FALSE	FALSE
ENSG00000164916	7	0.1334	Inhibitory Neuron	0.9068	0.74	NA	ENSG00000164916	4682295	FOXK1	FALSE	FALSE	FALSE	NA
ENSG00000157927	7	0.5073	Inhibitory Neuron	0.09699	0.3583	0.3373	ENSG00000157927	4797055	RADIL	FALSE	FALSE	FALSE	FALSE
ENSG00000136297	7	0.05364	Inhibitory Neuron	0.3246	0.355	0.2104	ENSG00000136297	4905989	MMD2	FALSE	FALSE	FALSE	FALSE
ENSG00000272968	7	0.62461	Inhibitory Neuron	0.067375	0.81338	0.24104	ENSG00000272968	4983718	RBAK-RBAKDN	FALSE	FALSE	FALSE	FALSE
ENSG00000146587	7	0.5985	Inhibitory Neuron	0.006229	0.4649	0.7806	ENSG00000146587	5045821	RBAK	FALSE	TRUE	FALSE	FALSE
ENSG00000157954	7	0.02069	Inhibitory Neuron	0.08155	0.7612	0.8396	ENSG00000157954	5190196	WIPI2	FALSE	FALSE	FALSE	FALSE
ENSG00000164638	7	0.50366	Inhibitory Neuron	0.042109	0.70332	0.54001	ENSG00000164638	5274369	SLC29A4	FALSE	TRUE	FALSE	FALSE
ENSG00000155034	7	0.90327	Inhibitory Neuron	0.60983	0.38798	0.25079	ENSG00000155034	5431335	FBXL18	FALSE	FALSE	FALSE	FALSE
ENSG00000075618	7	0.2293	Inhibitory Neuron	0.2692	0.5823	0.6612	ENSG00000075618	5592816	FSCN1	FALSE	FALSE	FALSE	FALSE
ENSG00000011275	7	0.6611	Inhibitory Neuron	0.9727	0.4467	0.7069	ENSG00000011275	5620047	RNF216	FALSE	FALSE	FALSE	FALSE
ENSG00000106305	7	0.026425	Inhibitory Neuron	0.13701	0.95803	NA	ENSG00000106305	6009255	AIMP2	FALSE	FALSE	FALSE	NA
ENSG00000086232	7	0.3428	Inhibitory Neuron	0.01574	0.6268	0.3775	ENSG00000086232	6022247	EIF2AK1	FALSE	TRUE	FALSE	FALSE
ENSG00000106346	7	0.0041565	Inhibitory Neuron	0.77961	0.068829	0.44954	ENSG00000106346	6104949	USP42	FALSE	FALSE	FALSE	FALSE
ENSG00000178397	7	0.2286	Inhibitory Neuron	0.6998	0.05796	NA	ENSG00000178397	6329411	FAM220A	FALSE	FALSE	FALSE	NA
ENSG00000215045	7	0.6561	Inhibitory Neuron	0.7898	0.3392	0.3711	ENSG00000215045	6496778	GRID2IP	FALSE	FALSE	FALSE	FALSE
ENSG00000146574	7	0.77489	Inhibitory Neuron	0.68415	0.4283	0.2461	ENSG00000146574	6794134	CCZ1B	FALSE	FALSE	FALSE	FALSE
ENSG00000106392	7	0.4489	Inhibitory Neuron	0.6907	0.38871	0.80791	ENSG00000106392	7156934	C1GALT1	FALSE	FALSE	FALSE	FALSE
ENSG00000215018	7	0.57242	Inhibitory Neuron	0.56674	0.25598	0.086888	ENSG00000215018	7356203	COL28A1	FALSE	FALSE	FALSE	FALSE
ENSG00000106399	7	0.51783	Inhibitory Neuron	0.79331	0.52902	0.097754	ENSG00000106399	7636518	RPA3	FALSE	FALSE	FALSE	FALSE
ENSG00000106415	7	0.4844	Inhibitory Neuron	0.3051	0.3743	NA	ENSG00000106415	7968796	GLCCI1	FALSE	FALSE	FALSE	NA
ENSG00000005108	7	0.76199	Inhibitory Neuron	0.18353	0.48381	0.040684	ENSG00000005108	11370365	THSD7A	FALSE	FALSE	FALSE	TRUE
ENSG00000106460	7	6.375e-4	Inhibitory Neuron	0.3634	0.8582	0.8407	ENSG00000106460	12211270	TMEM106B	FALSE	FALSE	FALSE	FALSE
ENSG00000146530	7	0.076077	Inhibitory Neuron	0.55267	0.41666	0.01424	ENSG00000146530	12330885	VWDE	FALSE	FALSE	FALSE	TRUE
ENSG00000006468	7	0.3713	Inhibitory Neuron	1	0.1586	NA	ENSG00000006468	13891229	ETV1	FALSE	FALSE	FALSE	NA
ENSG00000136267	7	0.88035	Inhibitory Neuron	0.40397	0.01087	0.84604	ENSG00000136267	14145049	DGKB	FALSE	FALSE	TRUE	FALSE
ENSG00000106511	7	0.39872	Inhibitory Neuron	0.73683	0.49249	0.72866	ENSG00000106511	15611212	MEOX2	FALSE	FALSE	FALSE	FALSE
ENSG00000106524	7	0.58843	Inhibitory Neuron	0.7317	0.97302	0.94678	ENSG00000106524	16599779	ANKMY2	FALSE	FALSE	FALSE	FALSE
ENSG00000106537	7	0.2026	Inhibitory Neuron	0.246	0.13852	NA	ENSG00000106537	16753755	TSPAN13	FALSE	FALSE	FALSE	NA
ENSG00000071189	7	0.083517	Inhibitory Neuron	0.77535	0.082003	0.55477	ENSG00000071189	17790761	SNX13	FALSE	FALSE	FALSE	FALSE
ENSG00000048052	7	0.15861	Inhibitory Neuron	0.54096	0.1772	0.095836	ENSG00000048052	18086949	HDAC9	FALSE	FALSE	FALSE	FALSE
ENSG00000173452	7	0.2158	Inhibitory Neuron	0.2447	0.5724	0.205	ENSG00000173452	19719315	TMEM196	FALSE	FALSE	FALSE	FALSE
ENSG00000183742	7	0.129	Inhibitory Neuron	0.9509	0.5791	0.9107	ENSG00000183742	20134655	MACC1	FALSE	FALSE	FALSE	FALSE
ENSG00000136237	7	0.263	Inhibitory Neuron	0.9143	0.8102	0.1002	ENSG00000136237	22118236	RAPGEF5	FALSE	FALSE	FALSE	FALSE
ENSG00000122550	7	0.3238	Inhibitory Neuron	0.3677	0.9972	0.0677	ENSG00000122550	23105758	KLHL7	FALSE	FALSE	FALSE	FALSE
ENSG00000188732	7	0.58619	Inhibitory Neuron	0.47333	0.9845	0.094663	ENSG00000188732	23680130	FAM221A	FALSE	FALSE	FALSE	FALSE
ENSG00000196335	7	0.6934	Inhibitory Neuron	0.6533	0.8319	0.1056	ENSG00000196335	23710203	STK31	FALSE	FALSE	FALSE	FALSE
ENSG00000105926	7	0.32527	Inhibitory Neuron	0.12569	0.81633	0.11995	ENSG00000105926	24573268	PALS2	FALSE	FALSE	FALSE	FALSE
ENSG00000105928	7	0.518	Inhibitory Neuron	0.9115	0.8634	0.9801	ENSG00000105928	24698355	GSDME	FALSE	FALSE	FALSE	FALSE
ENSG00000070882	7	0.099865	Inhibitory Neuron	0.05072	0.9078	0.3635	ENSG00000070882	24796540	OSBPL3	FALSE	FALSE	FALSE	FALSE
ENSG00000122565	7	0.57013	Inhibitory Neuron	0.9395	0.80814	NA	ENSG00000122565	26201162	CBX3	FALSE	FALSE	FALSE	NA
ENSG00000005020	7	0.5277	Inhibitory Neuron	0.15618	0.5778	0.22685	ENSG00000005020	26667068	SKAP2	FALSE	FALSE	FALSE	FALSE
ENSG00000106049	7	0.79734	Inhibitory Neuron	0.1347	0.70609	0.35643	ENSG00000106049	27525442	HIBADH	FALSE	FALSE	FALSE	FALSE
ENSG00000153814	7	0.96959	Inhibitory Neuron	0.94113	0.29937	NA	ENSG00000153814	27830573	JAZF1	FALSE	FALSE	FALSE	NA
ENSG00000122574	7	0.65685	Inhibitory Neuron	0.85712	0.86123	0.0097685	ENSG00000122574	29806486	WIPF3	FALSE	FALSE	FALSE	TRUE
ENSG00000106086	7	0.3722	Inhibitory Neuron	1	1	NA	ENSG00000106086	30027404	PLEKHA8	FALSE	FALSE	FALSE	NA
ENSG00000180354	7	0.12683	Inhibitory Neuron	0.7493	0.46478	0.15047	ENSG00000180354	30134986	MTURN	FALSE	FALSE	FALSE	FALSE
ENSG00000180233	7	0.1965	Inhibitory Neuron	1	1	NA	ENSG00000180233	30284597	ZNRF2	FALSE	FALSE	FALSE	NA
ENSG00000006625	7	0.2582	Inhibitory Neuron	0.2983	0.86283	0.0098846	ENSG00000006625	30496621	GGCT	FALSE	FALSE	FALSE	TRUE
ENSG00000106113	7	0.1878	Inhibitory Neuron	0.04326	0.9298	0.2514	ENSG00000106113	30651942	CRHR2	FALSE	TRUE	FALSE	FALSE
ENSG00000122507	7	0.1544	Inhibitory Neuron	0.648	0.4325	0.7863	ENSG00000122507	33109557	BBS9	FALSE	FALSE	FALSE	FALSE
ENSG00000164619	7	0.72832	Inhibitory Neuron	0.29694	0.66847	0.60854	ENSG00000164619	33904308	BMPER	FALSE	FALSE	FALSE	FALSE
ENSG00000173852	7	0.93621	Inhibitory Neuron	0.85705	0.86827	0.46377	ENSG00000173852	34927292	DPY19L1	FALSE	FALSE	FALSE	FALSE
ENSG00000122545	7	0.1335	Inhibitory Neuron	0.3306	0.7278	0.3573	ENSG00000122545	35800932	SEPTIN7	FALSE	FALSE	FALSE	FALSE
ENSG00000122547	7	0.19256	Inhibitory Neuron	0.989	0.94081	NA	ENSG00000122547	36153254	EEPD1	FALSE	FALSE	FALSE	NA
ENSG00000136250	7	0.1103	Inhibitory Neuron	0.92986	0.61334	0.34339	ENSG00000136250	36509308	AOAH	FALSE	FALSE	FALSE	FALSE
ENSG00000155849	7	0.52086	Inhibitory Neuron	0.39898	0.72013	0.53398	ENSG00000155849	36852906	ELMO1	FALSE	FALSE	FALSE	FALSE
ENSG00000106483	7	0.080315	Inhibitory Neuron	0.48276	0.77708	0.38431	ENSG00000106483	37905932	SFRP4	FALSE	FALSE	FALSE	FALSE
ENSG00000086289	7	0.068423	Inhibitory Neuron	0.84705	0.54436	0.49321	ENSG00000086289	37920640	EPDR1	FALSE	FALSE	FALSE	FALSE
ENSG00000106536	7	0.16717	Inhibitory Neuron	0.38036	0.5052	0.20715	ENSG00000106536	38977909	POU6F2	FALSE	FALSE	FALSE	FALSE
ENSG00000175600	7	0.12	Inhibitory Neuron	1	1	NA	ENSG00000175600	40135005	SUGCT	FALSE	FALSE	FALSE	NA
ENSG00000106603	7	0.84046	Inhibitory Neuron	0.75843	0.28331	0.59601	ENSG00000106603	43608456	COA1	FALSE	FALSE	FALSE	FALSE
ENSG00000136206	7	0.6082	Inhibitory Neuron	0.4057	0.1843	0.8061	ENSG00000136206	43997897	SPDYE1	FALSE	FALSE	FALSE	FALSE
ENSG00000106628	7	0.53998	Inhibitory Neuron	0.3904	0.20365	0.2611	ENSG00000106628	44114631	POLD2	FALSE	FALSE	FALSE	FALSE
ENSG00000122515	7	2.9264e-4	Inhibitory Neuron	0.60019	0.50214	0.69117	ENSG00000122515	44748581	ZMIZ2	FALSE	FALSE	FALSE	FALSE
ENSG00000136205	7	0.9591	Inhibitory Neuron	1	1	NA	ENSG00000136205	47275154	TNS3	FALSE	FALSE	FALSE	NA
ENSG00000042813	7	0.3425	Inhibitory Neuron	1	1	NA	ENSG00000042813	49850421	ZPBP	FALSE	FALSE	FALSE	NA
ENSG00000132436	7	0.4302	Inhibitory Neuron	0.39453	0.9524	0.74629	ENSG00000132436	50444128	FIGNL1	FALSE	FALSE	FALSE	FALSE
ENSG00000106078	7	0.54103	Inhibitory Neuron	0.64589	0.83379	0.68732	ENSG00000106078	51016212	COBL	FALSE	FALSE	FALSE	FALSE
ENSG00000170419	7	0.9843	Inhibitory Neuron	0.3314	0.5256	0.2425	ENSG00000170419	54542325	VSTM2A	FALSE	FALSE	FALSE	FALSE
ENSG00000146648	7	0.55534	Inhibitory Neuron	0.10878	0.49765	0.1266	ENSG00000146648	55019017	EGFR	FALSE	FALSE	FALSE	FALSE
ENSG00000154978	7	0.4273	Inhibitory Neuron	0.05714	0.9665	0.3465	ENSG00000154978	55436056	VOPP1	FALSE	FALSE	FALSE	FALSE
ENSG00000178665	7	0.002883	Inhibitory Neuron	0.9514	0.4581	0.87102	ENSG00000178665	55887456	ZNF713	FALSE	FALSE	FALSE	FALSE
ENSG00000129103	7	0.05344	Inhibitory Neuron	0.3049	0.2633	0.2434	ENSG00000129103	56064002	SUMF2	FALSE	FALSE	FALSE	FALSE
ENSG00000164776	7	0.23854	Inhibitory Neuron	0.01034	0.2531	0.4498	ENSG00000164776	56080283	PHKG1	FALSE	TRUE	FALSE	FALSE
ENSG00000106153	7	0.69767	Inhibitory Neuron	0.17839	0.67162	0.66707	ENSG00000106153	56094567	CHCHD2	FALSE	FALSE	FALSE	FALSE
ENSG00000234444	7	0.32568	Inhibitory Neuron	0.8467	0.128	0.438	ENSG00000234444	64307459	ZNF736	FALSE	FALSE	FALSE	FALSE
ENSG00000173041	7	0.99314	Inhibitory Neuron	0.764	0.21473	0.80513	ENSG00000173041	64519878	ZNF680	FALSE	FALSE	FALSE	FALSE
ENSG00000196247	7	0.29068	Inhibitory Neuron	0.47628	0.23365	0.20322	ENSG00000196247	64666099	ZNF107	FALSE	FALSE	FALSE	FALSE
ENSG00000198039	7	0.71425	Inhibitory Neuron	0.23044	0.77183	0.0077719	ENSG00000198039	64870172	ZNF273	FALSE	FALSE	FALSE	TRUE
ENSG00000183166	7	0.4569	Inhibitory Neuron	0.5298	0.3583	0.208	ENSG00000183166	71779491	CALN1	FALSE	FALSE	FALSE	FALSE
ENSG00000277149	7	0.28908	Inhibitory Neuron	1	1	NA	ENSG00000277149	72558744	TYW1B	FALSE	FALSE	FALSE	NA
ENSG00000196313	7	0.17516	Inhibitory Neuron	0.29607	0.42764	0.81203	ENSG00000196313	72879349	POM121	FALSE	FALSE	FALSE	FALSE
ENSG00000009950	7	0.7166	Inhibitory Neuron	0.9785	0.1622	0.258	ENSG00000009950	73593194	MLXIPL	FALSE	FALSE	FALSE	FALSE
ENSG00000106089	7	0.06628	Inhibitory Neuron	0.7959	0.8705	NA	ENSG00000106089	73699206	STX1A	FALSE	FALSE	FALSE	NA
ENSG00000106077	7	0.1474	Inhibitory Neuron	0.3096	0.1477	0.4944	ENSG00000106077	73736094	ABHD11	FALSE	FALSE	FALSE	FALSE
ENSG00000106665	7	0.2561	Inhibitory Neuron	0.3351	0.3038	NA	ENSG00000106665	74289407	CLIP2	FALSE	FALSE	FALSE	NA
ENSG00000263001	7	0.45384	Inhibitory Neuron	1	1	NA	ENSG00000263001	74650231	GTF2I	FALSE	FALSE	FALSE	NA
ENSG00000196275	7	0.1482	Inhibitory Neuron	1	1	NA	ENSG00000196275	74796151	GTF2IRD2	FALSE	FALSE	FALSE	NA
ENSG00000274523	7	0.54749	Inhibitory Neuron	0.662	0.13539	0.1197	ENSG00000274523	75027122	RCC1L	FALSE	FALSE	FALSE	FALSE
ENSG00000174428	7	0.80308	Inhibitory Neuron	0.3705	0.8977	NA	ENSG00000174428	75092573	GTF2IRD2B	FALSE	FALSE	FALSE	NA
ENSG00000170092	7	0.6314	Inhibitory Neuron	0.9288	0.2617	0.7673	ENSG00000170092	75492320	SPDYE5	FALSE	FALSE	FALSE	FALSE
ENSG00000127946	7	0.90876	Inhibitory Neuron	0.46791	0.10899	0.053061	ENSG00000127946	75533298	HIP1	FALSE	FALSE	FALSE	FALSE
ENSG00000005486	7	0.099137	Inhibitory Neuron	0.8082	0.81347	0.7785	ENSG00000005486	75842602	RHBDD2	FALSE	FALSE	FALSE	FALSE
ENSG00000127948	7	0.4246	Inhibitory Neuron	0.1162	0.54990000000000006	NA	ENSG00000127948	75899200	POR	FALSE	FALSE	FALSE	NA
ENSG00000127952	7	0.8434	Inhibitory Neuron	0.2521	0.4356	0.2942	ENSG00000127952	75996338	STYXL1	FALSE	FALSE	FALSE	FALSE
ENSG00000177679	7	0.42128	Inhibitory Neuron	0.92072	0.75966	0.63267	ENSG00000177679	76201896	SRRM3	FALSE	FALSE	FALSE	FALSE
ENSG00000146707	7	0.16608	Inhibitory Neuron	0.80884	0.26438	0.19626	ENSG00000146707	76609986	POMZP3	FALSE	FALSE	FALSE	FALSE
ENSG00000135205	7	0.017097	Inhibitory Neuron	0.63262	0.59815	0.74264	ENSG00000135205	77122434	CCDC146	FALSE	FALSE	FALSE	FALSE
ENSG00000186088	7	0.2441	Inhibitory Neuron	0.19963	0.65573	0.73824	ENSG00000186088	77310751	GSAP	FALSE	FALSE	FALSE	FALSE
ENSG00000127947	7	0.74448	Inhibitory Neuron	0.44609	0.22605	0.25042	ENSG00000127947	77537295	PTPN12	FALSE	FALSE	FALSE	FALSE
ENSG00000135211	7	0.2257	Inhibitory Neuron	0.4455	0.1486	NA	ENSG00000135211	77793728	TMEM60	FALSE	FALSE	FALSE	NA
ENSG00000187391	7	0.34534	Inhibitory Neuron	0.31743	0.0923	0.19006	ENSG00000187391	78017055	MAGI2	FALSE	FALSE	FALSE	FALSE
ENSG00000135218	7	0.17532	Inhibitory Neuron	0.98517	0.083878	0.63265	ENSG00000135218	80369575	CD36	FALSE	FALSE	FALSE	FALSE
ENSG00000075223	7	0.189	Inhibitory Neuron	0.4689	0.3462	0.8953	ENSG00000075223	80742538	SEMA3C	FALSE	FALSE	FALSE	FALSE
ENSG00000153956	7	0.89847	Inhibitory Neuron	0.011209	0.33013	0.26202	ENSG00000153956	81946444	CACNA2D1	FALSE	TRUE	FALSE	FALSE
ENSG00000135164	7	0.6228	Inhibitory Neuron	0.092535	0.99245	0.019863	ENSG00000135164	87152409	DMTF1	FALSE	FALSE	FALSE	TRUE
ENSG00000135185	7	0.99431	Inhibitory Neuron	0.1821	0.2076	0.5718	ENSG00000135185	87196160	TMEM243	FALSE	FALSE	FALSE	FALSE
ENSG00000182348	7	0.90769	Inhibitory Neuron	0.68815	0.49259	0.40606	ENSG00000182348	88759700	ZNF804B	FALSE	FALSE	FALSE	FALSE
ENSG00000157214	7	0.82095	Inhibitory Neuron	0.81174	0.51383	0.67718	ENSG00000157214	90167590	STEAP2	FALSE	FALSE	FALSE	FALSE
ENSG00000105793	7	0.1601	Inhibitory Neuron	0.08666	0.4109	0.7228	ENSG00000105793	90335223	GTPBP10	FALSE	FALSE	FALSE	FALSE
ENSG00000058091	7	0.13251	Inhibitory Neuron	0.3094	0.033983	0.79783	ENSG00000058091	90466424	CDK14	FALSE	FALSE	TRUE	FALSE
ENSG00000240720	7	0.22258	Inhibitory Neuron	1	0.83381	NA	ENSG00000240720	92141643	LRRD1	FALSE	FALSE	FALSE	NA
ENSG00000001629	7	0.79385	Inhibitory Neuron	0.1688	0.5701	0.2332	ENSG00000001629	92245974	ANKIB1	FALSE	FALSE	FALSE	FALSE
ENSG00000127980	7	0.44149	Inhibitory Neuron	0.50651	0.010329	NA	ENSG00000127980	92487020	PEX1	FALSE	FALSE	TRUE	NA
ENSG00000127993	7	0.1917	Inhibitory Neuron	1	0.9844	NA	ENSG00000127993	92528773	RBM48	FALSE	FALSE	FALSE	NA
ENSG00000105810	7	0.399	Inhibitory Neuron	0.4667	0.901	0.428	ENSG00000105810	92604921	CDK6	FALSE	FALSE	FALSE	FALSE
ENSG00000004766	7	0.88513	Inhibitory Neuron	0.2956	0.29629	0.23804	ENSG00000004766	93232340	VPS50	FALSE	FALSE	FALSE	FALSE
ENSG00000158560	7	0.5784	Inhibitory Neuron	0.6893	0.3047	0.4979	ENSG00000158560	95772506	DYNC1I1	FALSE	FALSE	FALSE	FALSE
ENSG00000006377	7	0.04223	Inhibitory Neuron	0.9444	0.5964	0.8424	ENSG00000006377	97005553	DLX6	FALSE	FALSE	FALSE	FALSE
ENSG00000198742	7	0.37	Inhibitory Neuron	0.03863	0.1581	NA	ENSG00000198742	99027440	SMURF1	FALSE	TRUE	FALSE	NA
ENSG00000221909	7	0.2474	Inhibitory Neuron	1	0.2327	NA	ENSG00000221909	99546300	FAM200A	FALSE	FALSE	FALSE	NA
ENSG00000106258	7	0.43115	Inhibitory Neuron	1	0.015525	NA	ENSG00000106258	99648194	CYP3A5	FALSE	FALSE	TRUE	NA
ENSG00000106261	7	8.7228e-7	Inhibitory Neuron	0.37112	0.44451	0.3561	ENSG00000106261	100015572	ZKSCAN1	TRUE	FALSE	FALSE	FALSE
ENSG00000221838	7	2.552e-9	Inhibitory Neuron	0.4394	0.2462	0.7831	ENSG00000221838	100100858	AP4M1	TRUE	FALSE	FALSE	FALSE
ENSG00000214300	7	0.1864	Inhibitory Neuron	1	1	NA	ENSG00000214300	100307702	SPDYE3	FALSE	FALSE	FALSE	NA
ENSG00000121716	7	0.57151	Inhibitory Neuron	0.43911	0.66903	0.89591	ENSG00000121716	100352176	PILRB	FALSE	FALSE	FALSE	FALSE
ENSG00000146828	7	0.0022327	Inhibitory Neuron	0.26686	0.20276	0.45421	ENSG00000146828	100826820	SLC12A9	FALSE	FALSE	FALSE	FALSE
ENSG00000106397	7	0.183	Inhibitory Neuron	1	1	NA	ENSG00000106397	101205977	PLOD3	FALSE	FALSE	FALSE	NA
ENSG00000160963	7	0.9199	Inhibitory Neuron	0.1255	0.4864	0.04877	ENSG00000160963	101362875	COL26A1	FALSE	FALSE	FALSE	TRUE
ENSG00000257923	7	0.071252	Inhibitory Neuron	0.85747	0.89604	0.32733	ENSG00000257923	101815904	CUX1	FALSE	FALSE	FALSE	FALSE
ENSG00000160991	7	0.009226	Inhibitory Neuron	0.1036	0.1469	0.2568	ENSG00000160991	102433106	ORAI2	FALSE	FALSE	FALSE	FALSE
ENSG00000161036	7	0.41952	Inhibitory Neuron	0.53541	0.2392	0.68925	ENSG00000161036	102464956	LRWD1	FALSE	FALSE	FALSE	FALSE
ENSG00000170667	7	0.8359	Inhibitory Neuron	0.2597	0.764	0.2992	ENSG00000170667	102479976	RASA4B	FALSE	FALSE	FALSE	FALSE
ENSG00000205238	7	0.19395	Inhibitory Neuron	0.57702	0.4678	0.4402	ENSG00000205238	102551226	SPDYE2	FALSE	FALSE	FALSE	FALSE
ENSG00000105808	7	0.61302	Inhibitory Neuron	0.95495	0.95599	0.80445	ENSG00000105808	102579646	RASA4	FALSE	FALSE	FALSE	FALSE
ENSG00000267368	7	0.20663	Inhibitory Neuron	0.1745	0.58325	0.8887	ENSG00000267368	102637025	UPK3BL1	FALSE	FALSE	FALSE	FALSE
ENSG00000267645	7	0.72962	Inhibitory Neuron	0.52758	0.88078	0.54387	ENSG00000267645	102637049	POLR2J2-UPK3BL1	FALSE	FALSE	FALSE	FALSE
ENSG00000161048	7	0.6453	Inhibitory Neuron	0.5518	0.5514	0.3685	ENSG00000161048	103099776	NAPEPLD	FALSE	FALSE	FALSE	FALSE
ENSG00000135250	7	0.31524	Inhibitory Neuron	1	1	NA	ENSG00000135250	105110704	SRPK2	FALSE	FALSE	FALSE	NA
ENSG00000185055	7	0.6079	Inhibitory Neuron	0.1157	0.6996	NA	ENSG00000185055	105565120	EFCAB10	FALSE	FALSE	FALSE	NA
ENSG00000128536	7	0.38028	Inhibitory Neuron	0.97236	0.034577	0.039086	ENSG00000128536	105876796	CDHR3	FALSE	FALSE	TRUE	TRUE
ENSG00000005249	7	0.87704	Inhibitory Neuron	0.54013	0.94303	0.45267	ENSG00000005249	107044705	PRKAR2B	FALSE	FALSE	FALSE	FALSE
ENSG00000075790	7	0.8073	Inhibitory Neuron	0.3142	0.2269	0.3165	ENSG00000075790	107580246	BCAP29	FALSE	FALSE	FALSE	FALSE
ENSG00000091136	7	0.8658	Inhibitory Neuron	0.5866	0.3576	NA	ENSG00000091136	107923799	LAMB1	FALSE	FALSE	FALSE	NA
ENSG00000091129	7	0.9651	Inhibitory Neuron	0.489	0.1955	0.07316	ENSG00000091129	108147623	NRCAM	FALSE	FALSE	FALSE	FALSE
ENSG00000135241	7	0.29958	Inhibitory Neuron	1	1	NA	ENSG00000135241	108470417	PNPLA8	FALSE	FALSE	FALSE	NA
ENSG00000128590	7	0.4897	Inhibitory Neuron	1	1	NA	ENSG00000128590	108569867	DNAJB9	FALSE	FALSE	FALSE	NA
ENSG00000184903	7	0.9083	Inhibitory Neuron	1	1	NA	ENSG00000184903	110662644	IMMP2L	FALSE	FALSE	FALSE	NA
ENSG00000128512	7	0.2958	Inhibitory Neuron	0.5186	0.4434	0.9892	ENSG00000128512	111726110	DOCK4	FALSE	FALSE	FALSE	FALSE
ENSG00000006652	7	0.67503	Inhibitory Neuron	0.93534	0.86235	0.80344	ENSG00000006652	112422887	IFRD1	FALSE	FALSE	FALSE	FALSE
ENSG00000164603	7	0.59006	Inhibitory Neuron	0.8959	0.559	NA	ENSG00000164603	112819147	SAMTOR	FALSE	FALSE	FALSE	NA
ENSG00000135272	7	0.41556	Inhibitory Neuron	0.33819	0.31604	0.27443	ENSG00000135272	114922094	MDFIC	FALSE	FALSE	FALSE	FALSE
ENSG00000001626	7	0.18706	Inhibitory Neuron	0.093331	0.64668	0.41945	ENSG00000001626	117287120	CFTR	FALSE	FALSE	FALSE	FALSE
ENSG00000077063	7	0.7645	Inhibitory Neuron	0.7335	0.02644	0.03556	ENSG00000077063	117710651	CTTNBP2	FALSE	FALSE	TRUE	TRUE
ENSG00000106013	7	0.99217	Inhibitory Neuron	0.52843	0.60506	0.0083489	ENSG00000106013	118214669	ANKRD7	FALSE	FALSE	FALSE	TRUE
ENSG00000002745	7	0.6672	Inhibitory Neuron	0.8503	1	0.7622	ENSG00000002745	121325367	WNT16	FALSE	FALSE	FALSE	FALSE
ENSG00000106278	7	0.9835	Inhibitory Neuron	0.1801	0.1439	NA	ENSG00000106278	121873089	PTPRZ1	FALSE	FALSE	FALSE	NA
ENSG00000008311	7	0.614	Inhibitory Neuron	0.16933	0.62293	0.54192	ENSG00000008311	122064583	AASS	FALSE	FALSE	FALSE	FALSE
ENSG00000128609	7	0.10658	Inhibitory Neuron	1	1	NA	ENSG00000128609	123536997	NDUFA5	FALSE	FALSE	FALSE	NA
ENSG00000224940	7	0.157	Inhibitory Neuron	1	1	NA	ENSG00000224940	128350325	PRRT4	FALSE	FALSE	FALSE	NA
ENSG00000205085	7	0.1346	Inhibitory Neuron	0.7031	0.6735	0.8203	ENSG00000205085	128671693	GARIN1A	FALSE	FALSE	FALSE	FALSE
ENSG00000128596	7	0.84298	Inhibitory Neuron	0.89355	0.21213	0.18227	ENSG00000128596	128790757	CCDC136	FALSE	FALSE	FALSE	FALSE
ENSG00000135253	7	0.37417	Inhibitory Neuron	0.19303	0.17681	0.68401	ENSG00000135253	128862042	KCP	FALSE	FALSE	FALSE	FALSE
ENSG00000158457	7	0.09554	Inhibitory Neuron	0.2415	0.7528	0.3223	ENSG00000158457	129144707	TSPAN33	FALSE	FALSE	FALSE	FALSE
ENSG00000106459	7	0.073477	Inhibitory Neuron	0.44181	0.75491	0.40029	ENSG00000106459	129611720	NRF1	FALSE	FALSE	FALSE	FALSE
ENSG00000186591	7	0.6465	Inhibitory Neuron	1	1	NA	ENSG00000186591	129830732	UBE2H	FALSE	FALSE	FALSE	NA
ENSG00000128607	7	0.62791	Inhibitory Neuron	0.75821	0.88365	0.93358	ENSG00000128607	130070534	KLHDC10	FALSE	FALSE	FALSE	FALSE
ENSG00000106477	7	0.6463	Inhibitory Neuron	1	1	NA	ENSG00000106477	130393771	CEP41	FALSE	FALSE	FALSE	NA
ENSG00000106484	7	0.6966	Inhibitory Neuron	0.1609	0.6244	0.4359	ENSG00000106484	130486171	MEST	FALSE	FALSE	FALSE	FALSE
ENSG00000128585	7	0.90733	Inhibitory Neuron	0.38444	0.15293	NA	ENSG00000128585	131110096	MKLN1	FALSE	FALSE	FALSE	NA
ENSG00000131558	7	0.6785	Inhibitory Neuron	1	0.3013	NA	ENSG00000131558	133253072	EXOC4	FALSE	FALSE	FALSE	NA
ENSG00000155530	7	0.99248	Inhibitory Neuron	0.2108	0.72997	0.81917	ENSG00000155530	134127299	LRGUK	FALSE	FALSE	FALSE	FALSE
ENSG00000085662	7	0.2054	Inhibitory Neuron	1	0.2907	NA	ENSG00000085662	134442356	AKR1B1	FALSE	FALSE	FALSE	NA
ENSG00000172331	7	0.48727	Inhibitory Neuron	0.9458	0.38698	0.69617	ENSG00000172331	134646811	BPGM	FALSE	FALSE	FALSE	FALSE
ENSG00000122786	7	0.23976	Inhibitory Neuron	0.22308	0.037821	0.60855	ENSG00000122786	134744252	CALD1	FALSE	FALSE	TRUE	FALSE
ENSG00000146856	7	0.24511	Inhibitory Neuron	0.63613	0.64717	0.86096	ENSG00000146856	134986508	AGBL3	FALSE	FALSE	FALSE	FALSE
ENSG00000122783	7	0.61381	Inhibitory Neuron	0.46887	0.058388	NA	ENSG00000122783	135092363	CYREN	FALSE	FALSE	FALSE	NA
ENSG00000105875	7	0.2132	Inhibitory Neuron	0.9626	0.05743	0.5322	ENSG00000105875	135183839	WDR91	FALSE	FALSE	FALSE	FALSE
ENSG00000155561	7	0.60261	Inhibitory Neuron	1	0.1394	NA	ENSG00000155561	135557917	NUP205	FALSE	FALSE	FALSE	NA
ENSG00000243317	7	0.17243	Inhibitory Neuron	0.43174	0.9679	0.87397	ENSG00000243317	135662496	STMP1	FALSE	FALSE	FALSE	FALSE
ENSG00000164707	7	0.1652	Inhibitory Neuron	0.30281	0.91741	0.78456	ENSG00000164707	135681231	SLC13A4	FALSE	FALSE	FALSE	FALSE
ENSG00000122779	7	0.7222	Inhibitory Neuron	0.3637	0.603	0.5461	ENSG00000122779	138460259	TRIM24	FALSE	FALSE	FALSE	FALSE
ENSG00000157741	7	0.3784	Inhibitory Neuron	1	1	NA	ENSG00000157741	139230356	UBN2	FALSE	FALSE	FALSE	NA
ENSG00000236279	7	0.13175	Inhibitory Neuron	0.4246	0.87524	NA	ENSG00000236279	139523685	CLEC2L	FALSE	FALSE	FALSE	NA
ENSG00000064393	7	0.7079	Inhibitory Neuron	1	1	NA	ENSG00000064393	139561570	HIPK2	FALSE	FALSE	FALSE	NA
ENSG00000006459	7	0.8212	Inhibitory Neuron	0.09244	0.3102	0.7812	ENSG00000006459	140084746	KDM7A	FALSE	FALSE	FALSE	FALSE
ENSG00000257335	7	0.26236	Inhibitory Neuron	0.097	1	0.3259	ENSG00000257335	141907813	MGAM	FALSE	FALSE	FALSE	FALSE
ENSG00000197448	7	0.7799	Inhibitory Neuron	1	1	NA	ENSG00000197448	143244093	GSTK1	FALSE	FALSE	FALSE	NA
ENSG00000198420	7	0.6588	Inhibitory Neuron	0.05151	0.9731	0.3663	ENSG00000198420	143851375	TCAF1	FALSE	FALSE	FALSE	FALSE
ENSG00000174469	7	0.12175	Inhibitory Neuron	1	1	NA	ENSG00000174469	146116002	CNTNAP2	FALSE	FALSE	FALSE	NA
ENSG00000055130	7	0.33409	Inhibitory Neuron	0.18485	1	0.37299	ENSG00000055130	148697914	CUL1	FALSE	FALSE	FALSE	FALSE
ENSG00000106462	7	0.40202	Inhibitory Neuron	0.30663	0.6135	0.63057	ENSG00000106462	148807257	EZH2	FALSE	FALSE	FALSE	FALSE
ENSG00000197362	7	0.6239	Inhibitory Neuron	7.365e-4	0.07351	0.3044	ENSG00000197362	149069641	ZNF786	FALSE	TRUE	FALSE	FALSE
ENSG00000204946	7	0.6	Inhibitory Neuron	0.36853	0.51327	NA	ENSG00000204946	149262171	ZNF783	FALSE	FALSE	FALSE	NA
ENSG00000133619	7	0.945	Inhibitory Neuron	1	1	NA	ENSG00000133619	149714781	KRBA1	FALSE	FALSE	FALSE	NA
ENSG00000106479	7	0.45784	Inhibitory Neuron	0.17203	0.97488	0.24771	ENSG00000106479	149838375	ZNF862	FALSE	FALSE	FALSE	FALSE
ENSG00000055118	7	0.8143	Inhibitory Neuron	0.03085	0.4239	0.279	ENSG00000055118	150944961	KCNH2	FALSE	TRUE	FALSE	FALSE
ENSG00000106617	7	0.76293	Inhibitory Neuron	0.98623	0.62452	0.5239	ENSG00000106617	151556124	PRKAG2	FALSE	FALSE	FALSE	FALSE
ENSG00000105983	7	0.35367	Inhibitory Neuron	0.92197	0.92284	0.4632	ENSG00000105983	156668946	LMBR1	FALSE	FALSE	FALSE	FALSE
ENSG00000146909	7	0.47643	Inhibitory Neuron	0.3832	0.8089	NA	ENSG00000146909	156949712	NOM1	FALSE	FALSE	FALSE	NA
ENSG00000009335	7	0.65059	Inhibitory Neuron	1	1	NA	ENSG00000009335	157138926	UBE3C	FALSE	FALSE	FALSE	NA
ENSG00000155093	7	0.6818	Inhibitory Neuron	1	1	NA	ENSG00000155093	157539056	PTPRN2	FALSE	FALSE	FALSE	NA
ENSG00000146918	7	0.5421	Inhibitory Neuron	0.8236	0.3255	0.179	ENSG00000146918	158631169	NCAPG2	FALSE	FALSE	FALSE	FALSE
ENSG00000106018	7	0.51053	Inhibitory Neuron	0.14091	0.51839	0.27771	ENSG00000106018	159028175	VIPR2	FALSE	FALSE	FALSE	FALSE
ENSG00000180190	8	0.071969	Inhibitory Neuron	0.3467	0.2962	0.8603	ENSG00000180190	489803	TDRP	FALSE	FALSE	FALSE	FALSE
ENSG00000104714	8	0.45005	Inhibitory Neuron	0.59893	0.65837	0.16281	ENSG00000104714	614746	ERICH1	FALSE	FALSE	FALSE	FALSE
ENSG00000198010	8	0.5004	Inhibitory Neuron	0.7462	0.2379	0.6652	ENSG00000198010	737628	DLGAP2	FALSE	FALSE	FALSE	FALSE
ENSG00000104728	8	0.76569	Inhibitory Neuron	0.1367	0.76077	0.1592	ENSG00000104728	1823926	ARHGEF10	FALSE	FALSE	FALSE	FALSE
ENSG00000036448	8	0.10851	Inhibitory Neuron	0.34631	0.65263	0.75993	ENSG00000036448	2045046	MYOM2	FALSE	FALSE	FALSE	FALSE
ENSG00000183117	8	0.03971	Inhibitory Neuron	1	1	NA	ENSG00000183117	2935353	CSMD1	FALSE	FALSE	FALSE	NA
ENSG00000147316	8	0.5131	Inhibitory Neuron	1	1	NA	ENSG00000147316	6406592	MCPH1	FALSE	FALSE	FALSE	NA
ENSG00000155189	8	0.7035	Inhibitory Neuron	0.168	0.1726	0.8828	ENSG00000155189	6708642	AGPAT5	FALSE	FALSE	FALSE	FALSE
ENSG00000104626	8	0.76771	Inhibitory Neuron	0.9754	0.90371	0.3196	ENSG00000104626	9002147	ERI1	FALSE	FALSE	FALSE	FALSE
ENSG00000175806	8	0.714	Inhibitory Neuron	0.06371	0.9767	0.5094	ENSG00000175806	10054292	MSRA	FALSE	FALSE	FALSE	FALSE
ENSG00000171044	8	6.6964e-4	Inhibitory Neuron	0.04717	0.45562	0.47231	ENSG00000171044	10896045	XKR6	FALSE	TRUE	FALSE	FALSE
ENSG00000104643	8	0.10756	Inhibitory Neuron	0.06098	0.74977	0.4904	ENSG00000104643	11284816	MTMR9	FALSE	FALSE	FALSE	FALSE
ENSG00000079459	8	0.5184	Inhibitory Neuron	1	1	NA	ENSG00000079459	11795573	FDFT1	FALSE	FALSE	FALSE	NA
ENSG00000164733	8	0.58334	Inhibitory Neuron	0.035666	0.72312	0.36589	ENSG00000164733	11842524	CTSB	FALSE	TRUE	FALSE	FALSE
ENSG00000250305	8	0.54562	Inhibitory Neuron	0.027372	0.55371	0.44769	ENSG00000250305	12945642	TRMT9B	FALSE	TRUE	FALSE	FALSE
ENSG00000164741	8	0.235	Inhibitory Neuron	0.9775	0.759	0.7908	ENSG00000164741	13083361	DLC1	FALSE	FALSE	FALSE	FALSE
ENSG00000104723	8	0.1793	Inhibitory Neuron	0.4505	0.5236	0.03339	ENSG00000104723	15417215	TUSC3	FALSE	FALSE	FALSE	TRUE
ENSG00000155970	8	0.016559	Inhibitory Neuron	0.4736	0.90023	0.66263	ENSG00000155970	17027238	MICU3	FALSE	FALSE	FALSE	FALSE
ENSG00000104219	8	0.93763	Inhibitory Neuron	0.3464	0.24027	0.5276	ENSG00000104219	17156482	ZDHHC2	FALSE	FALSE	FALSE	FALSE
ENSG00000155975	8	0.3839	Inhibitory Neuron	0.8575	0.2281	0.268	ENSG00000155975	17246931	VPS37A	FALSE	FALSE	FALSE	FALSE
ENSG00000003987	8	0.7125	Inhibitory Neuron	0.4457	0.4605	NA	ENSG00000003987	17296794	MTMR7	FALSE	FALSE	FALSE	NA
ENSG00000003989	8	0.55601	Inhibitory Neuron	0.2362	0.37573	0.73546	ENSG00000003989	17497088	SLC7A2	FALSE	FALSE	FALSE	FALSE
ENSG00000104213	8	0.08335	Inhibitory Neuron	0.93727	0.57804	0.65794	ENSG00000104213	17576433	PDGFRL	FALSE	FALSE	FALSE	FALSE
ENSG00000129422	8	0.12449	Inhibitory Neuron	0.21415	0.58088	0.099993	ENSG00000129422	17643795	MTUS1	FALSE	FALSE	FALSE	FALSE
ENSG00000078674	8	0.44008	Inhibitory Neuron	0.38585	0.92003	0.003255	ENSG00000078674	17922842	PCM1	FALSE	FALSE	FALSE	TRUE
ENSG00000104763	8	0.33517	Inhibitory Neuron	0.93623	0.65987	0.46208	ENSG00000104763	18055992	ASAH1	FALSE	FALSE	FALSE	FALSE
ENSG00000156011	8	0.46291	Inhibitory Neuron	0.25099	0.16786	0.84365	ENSG00000156011	18527303	PSD3	FALSE	FALSE	FALSE	FALSE
ENSG00000147408	8	0.87798	Inhibitory Neuron	0.70742	0.19607	0.070099	ENSG00000147408	19404161	CSGALNACT1	FALSE	FALSE	FALSE	FALSE
ENSG00000104613	8	0.71058	Inhibitory Neuron	0.38339	0.19924	0.46224	ENSG00000104613	19817391	INTS10	FALSE	FALSE	FALSE	FALSE
ENSG00000168546	8	0.01692	Inhibitory Neuron	1	1	NA	ENSG00000168546	21690398	GFRA2	FALSE	FALSE	FALSE	NA
ENSG00000130227	8	0.7538	Inhibitory Neuron	1	0.9798	NA	ENSG00000130227	21919662	XPO7	FALSE	FALSE	FALSE	NA
ENSG00000158806	8	0.07125	Inhibitory Neuron	0.5793	0.6444	0.5732	ENSG00000158806	22024125	NPM2	FALSE	FALSE	FALSE	FALSE
ENSG00000158815	8	0.0017813	Inhibitory Neuron	0.47269	0.11364	0.78684	ENSG00000158815	22042398	FGF17	FALSE	FALSE	FALSE	FALSE
ENSG00000168453	8	0.4866	Inhibitory Neuron	1	0.1627	NA	ENSG00000168453	22114419	HR	FALSE	FALSE	FALSE	NA
ENSG00000168481	8	0.666	Inhibitory Neuron	0.98451	0.92517	0.13129	ENSG00000168481	22146830	LGI3	FALSE	FALSE	FALSE	FALSE
ENSG00000120910	8	0.6743	Inhibitory Neuron	0.912	0.9493	0.5868	ENSG00000120910	22440819	PPP3CC	FALSE	FALSE	FALSE	FALSE
ENSG00000158941	8	0.97091	Inhibitory Neuron	0.25777	0.41589	0.68812	ENSG00000158941	22604757	CCAR2	FALSE	FALSE	FALSE	FALSE
ENSG00000147439	8	0.70004	Inhibitory Neuron	0.46445	0.22285	0.83987	ENSG00000147439	22620418	BIN3	FALSE	FALSE	FALSE	FALSE
ENSG00000147454	8	0.82773	Inhibitory Neuron	0.42964	0.39438	0.45931	ENSG00000147454	23528956	SLC25A37	FALSE	FALSE	FALSE	FALSE
ENSG00000104765	8	0.3915	Inhibitory Neuron	0.9003	0.3696	0.9001	ENSG00000104765	26383054	BNIP3L	FALSE	FALSE	FALSE	FALSE
ENSG00000092964	8	0.064297000000000007	Inhibitory Neuron	0.98665	0.21659	0.11455	ENSG00000092964	26514031	DPYSL2	FALSE	FALSE	FALSE	FALSE
ENSG00000120907	8	0.30032	Inhibitory Neuron	0.007993	0.89524	0.2518	ENSG00000120907	26748150	ADRA1A	FALSE	TRUE	FALSE	FALSE
ENSG00000120903	8	0.0921	Inhibitory Neuron	0.6023	0.7372	0.324	ENSG00000120903	27459756	CHRNA2	FALSE	FALSE	FALSE	FALSE
ENSG00000120915	8	0.1702	Inhibitory Neuron	0.7951	0.01344	NA	ENSG00000120915	27490781	EPHX2	FALSE	FALSE	TRUE	NA
ENSG00000120885	8	0.06769	Inhibitory Neuron	1	1	NA	ENSG00000120885	27596917	CLU	FALSE	FALSE	FALSE	NA
ENSG00000168077	8	0.032063	Inhibitory Neuron	0.065691	0.5545	0.10334	ENSG00000168077	27633868	SCARA3	FALSE	FALSE	FALSE	FALSE
ENSG00000147419	8	0.037165	Inhibitory Neuron	0.58153	0.1737	0.69987	ENSG00000147419	27733316	CCDC25	FALSE	FALSE	FALSE	FALSE
ENSG00000168079	8	0.0081231	Inhibitory Neuron	0.64333	0.75861	0.76245	ENSG00000168079	27869883	SCARA5	FALSE	FALSE	FALSE	FALSE
ENSG00000168081	8	0.60733	Inhibitory Neuron	0.6275	0.51779	0.8711	ENSG00000168081	28316986	PNOC	FALSE	FALSE	FALSE	FALSE
ENSG00000214050	8	0.89291	Inhibitory Neuron	0.7223	0.68237	NA	ENSG00000214050	28348287	FBXO16	FALSE	FALSE	FALSE	NA
ENSG00000104290	8	0.6626	Inhibitory Neuron	0.1314	0.4281	0.874	ENSG00000104290	28494205	FZD3	FALSE	FALSE	FALSE	FALSE
ENSG00000157110	8	0.084299	Inhibitory Neuron	0.79471	0.4141	0.71072	ENSG00000157110	30384511	RBPMS	FALSE	FALSE	FALSE	FALSE
ENSG00000172733	8	0.016722	Inhibitory Neuron	0.71917	0.018377	0.76415	ENSG00000172733	30995802	PURG	FALSE	FALSE	TRUE	FALSE
ENSG00000172728	8	0.9734	Inhibitory Neuron	0.44523	0.13824	0.58943	ENSG00000172728	33370824	FUT10	FALSE	FALSE	FALSE	FALSE
ENSG00000147475	8	0.4376	Inhibitory Neuron	0.5334	0.7152	NA	ENSG00000147475	37736601	ERLIN2	FALSE	FALSE	FALSE	NA
ENSG00000147465	8	0.12242	Inhibitory Neuron	0.37473	0.72754	NA	ENSG00000147465	38142700	STAR	FALSE	FALSE	FALSE	NA
ENSG00000147548	8	0.081521	Inhibitory Neuron	0.54896	0.80218	NA	ENSG00000147548	38269704	NSD3	FALSE	FALSE	FALSE	NA
ENSG00000165046	8	0.69542	Inhibitory Neuron	1	1	NA	ENSG00000165046	38386207	LETM2	FALSE	FALSE	FALSE	NA
ENSG00000077782	8	0.11596	Inhibitory Neuron	0.31105	0.66451	0.56326	ENSG00000077782	38400215	FGFR1	FALSE	FALSE	FALSE	FALSE
ENSG00000197140	8	0.58713	Inhibitory Neuron	1	1	NA	ENSG00000197140	39106990	ADAM32	FALSE	FALSE	FALSE	NA
ENSG00000104332	8	0.071397	Inhibitory Neuron	0.86311	0.83955	0.87696	ENSG00000104332	41261962	SFRP1	FALSE	FALSE	FALSE	FALSE
ENSG00000029534	8	0.5864	Inhibitory Neuron	0.8559	0.7619	0.1616	ENSG00000029534	41653220	ANK1	FALSE	FALSE	FALSE	FALSE
ENSG00000083168	8	0.01953	Inhibitory Neuron	1	0.9964	NA	ENSG00000083168	41929479	KAT6A	FALSE	FALSE	FALSE	NA
ENSG00000078668	8	0.8591	Inhibitory Neuron	1	0.9141	NA	ENSG00000078668	42391624	VDAC3	FALSE	FALSE	FALSE	NA
ENSG00000168575	8	0.0077372	Inhibitory Neuron	0.78951	0.90663	0.78952	ENSG00000168575	42416475	SLC20A2	FALSE	FALSE	FALSE	FALSE
ENSG00000131931	8	0.127	Inhibitory Neuron	1	0.8843	NA	ENSG00000131931	42836674	THAP1	FALSE	FALSE	FALSE	NA
ENSG00000164808	8	0.99816	Inhibitory Neuron	0.75772	0.36779	0.24124	ENSG00000164808	47260878	SPIDR	FALSE	FALSE	FALSE	FALSE
ENSG00000104738	8	0.9447	Inhibitory Neuron	0.09638	0.1521	NA	ENSG00000104738	47960185	MCM4	FALSE	FALSE	FALSE	NA
ENSG00000047249	8	0.81863	Inhibitory Neuron	0.84203	0.37625	0.09908	ENSG00000047249	53715543	ATP6V1H	FALSE	FALSE	FALSE	FALSE
ENSG00000206579	8	0.28603	Inhibitory Neuron	0.73846	0.77607	0.14787	ENSG00000206579	55102028	XKR4	FALSE	FALSE	FALSE	FALSE
ENSG00000008988	8	0.83568	Inhibitory Neuron	0.79376	0.84048	0.93445	ENSG00000008988	56067254	RPS20	FALSE	FALSE	FALSE	FALSE
ENSG00000035681	8	0.80555	Inhibitory Neuron	0.31862	0.052898	NA	ENSG00000035681	58583504	NSMAF	FALSE	FALSE	FALSE	NA
ENSG00000178538	8	0.45673	Inhibitory Neuron	0.10622	0.031057	0.74083	ENSG00000178538	60185412	CA8	FALSE	FALSE	TRUE	FALSE
ENSG00000171316	8	0.83992	Inhibitory Neuron	1	1	NA	ENSG00000171316	60678740	CHD7	FALSE	FALSE	FALSE	NA
ENSG00000177182	8	0.466	Inhibitory Neuron	1	1	NA	ENSG00000177182	61057158	CLVS1	FALSE	FALSE	FALSE	NA
ENSG00000198363	8	0.063114	Inhibitory Neuron	0.045503	0.20686	0.55918	ENSG00000198363	61500556	ASPH	FALSE	TRUE	FALSE	FALSE
ENSG00000172817	8	0.4952	Inhibitory Neuron	0.3152	0.2657	0.3002	ENSG00000172817	64587763	CYP7B1	FALSE	FALSE	FALSE	FALSE
ENSG00000147576	8	0.15159	Inhibitory Neuron	0.34944	0.87603	NA	ENSG00000147576	66432492	ADHFE1	FALSE	FALSE	FALSE	NA
ENSG00000121022	8	0.2351	Inhibitory Neuron	0.669	0.7124	0.03195	ENSG00000121022	67043079	COPS5	FALSE	FALSE	FALSE	TRUE
ENSG00000104218	8	0.035398	Inhibitory Neuron	1	1	NA	ENSG00000104218	67062417	CSPP1	FALSE	FALSE	FALSE	NA
ENSG00000046889	8	0.21697	Inhibitory Neuron	0.85905	0.39504	0.075845	ENSG00000046889	67952046	PREX2	FALSE	FALSE	FALSE	FALSE
ENSG00000165084	8	0.84705	Inhibitory Neuron	0.058816	0.56979	0.35248	ENSG00000165084	68330955	C8orf34	FALSE	FALSE	FALSE	FALSE
ENSG00000137573	8	0.77435	Inhibitory Neuron	0.30196	0.4632	0.94204	ENSG00000137573	69466624	SULF1	FALSE	FALSE	FALSE	FALSE
ENSG00000137571	8	0.86035	Inhibitory Neuron	0.85763	0.5011	0.5383	ENSG00000137571	69667046	SLCO5A1	FALSE	FALSE	FALSE	FALSE
ENSG00000147592	8	0.52671	Inhibitory Neuron	0.60694	0.68407	0.17764	ENSG00000147592	70635318	LACTB2	FALSE	FALSE	FALSE	FALSE
ENSG00000221947	8	0.79433	Inhibitory Neuron	0.67999	0.47518	NA	ENSG00000221947	70669339	XKR9	FALSE	FALSE	FALSE	NA
ENSG00000104313	8	0.6302	Inhibitory Neuron	0.1386	0.1999	0.9369	ENSG00000104313	71197433	EYA1	FALSE	FALSE	FALSE	FALSE
ENSG00000182674	8	0.6907	Inhibitory Neuron	0.5242	0.0757	NA	ENSG00000182674	72537225	KCNB2	FALSE	FALSE	FALSE	NA
ENSG00000147604	8	0.69228	Inhibitory Neuron	0.92412	0.10564	0.45785	ENSG00000147604	73290242	RPL7	FALSE	FALSE	FALSE	FALSE
ENSG00000104343	8	0.6053	Inhibitory Neuron	0.2611	0.9131	NA	ENSG00000104343	73780097	UBE2W	FALSE	FALSE	FALSE	NA
ENSG00000104369	8	0.19786	Inhibitory Neuron	0.17316	0.42263	0.7813	ENSG00000104369	74234700	JPH1	FALSE	FALSE	FALSE	FALSE
ENSG00000104381	8	0.6847	Inhibitory Neuron	0.6253	0.5652	0.196	ENSG00000104381	74320613	GDAP1	FALSE	FALSE	FALSE	FALSE
ENSG00000121005	8	0.20681	Inhibitory Neuron	0.30164	0.77033	0.38884	ENSG00000121005	74984505	CRISPLD1	FALSE	FALSE	FALSE	FALSE
ENSG00000176731	8	0.88259	Inhibitory Neuron	0.95936	0.99105	0.05657	ENSG00000176731	85214048	RBIS	FALSE	FALSE	FALSE	FALSE
ENSG00000104267	8	0.080611	Inhibitory Neuron	1	1	NA	ENSG00000104267	85463968	CA2	FALSE	FALSE	FALSE	NA
ENSG00000104312	8	6.787e-4	Inhibitory Neuron	0.2329	0.7464	0.752	ENSG00000104312	89757806	RIPK2	FALSE	FALSE	FALSE	FALSE
ENSG00000164823	8	0.68693	Inhibitory Neuron	0.42283	0.88908	0.35958	ENSG00000164823	89901849	OSGIN2	FALSE	FALSE	FALSE	FALSE
ENSG00000205133	8	0.37	Inhibitory Neuron	1	1	NA	ENSG00000205133	92883532	TRIQK	FALSE	FALSE	FALSE	NA
ENSG00000164953	8	0.31228	Inhibitory Neuron	0.64289	0.38823	0.58709	ENSG00000164953	93754844	TMEM67	FALSE	FALSE	FALSE	FALSE
ENSG00000156172	8	0.4776	Inhibitory Neuron	0.9705	0.1035	0.8256	ENSG00000156172	95244913	CFAP418	FALSE	FALSE	FALSE	FALSE
ENSG00000156469	8	0.75613	Inhibitory Neuron	0.95398	0.5434	0.86848	ENSG00000156469	96239398	MTERF3	FALSE	FALSE	FALSE	FALSE
ENSG00000104324	8	0.382	Inhibitory Neuron	0.9935	0.4171	0.4013	ENSG00000104324	96645242	CPQ	FALSE	FALSE	FALSE	FALSE
ENSG00000147649	8	0.006896	Inhibitory Neuron	1	0.2087	NA	ENSG00000147649	97644184	MTDH	FALSE	FALSE	FALSE	NA
ENSG00000104341	8	0.2412	Inhibitory Neuron	0.4788	0.3477	0.8938	ENSG00000104341	97775057	LAPTM4B	FALSE	FALSE	FALSE	FALSE
ENSG00000132561	8	0.77319	Inhibitory Neuron	0.57176	0.037656	0.06427	ENSG00000132561	97868840	MATN2	FALSE	FALSE	TRUE	FALSE
ENSG00000156482	8	0.7026	Inhibitory Neuron	1	1	NA	ENSG00000156482	98024851	RPL30	FALSE	FALSE	FALSE	NA
ENSG00000104450	8	0.88834	Inhibitory Neuron	0.86142	0.80857	0.42452	ENSG00000104450	100157906	SPAG1	FALSE	FALSE	FALSE	FALSE
ENSG00000174226	8	0.9858	Inhibitory Neuron	0.1972	0.7318	0.3084	ENSG00000174226	100572889	SNX31	FALSE	FALSE	FALSE	FALSE
ENSG00000104490	8	0.01691	Inhibitory Neuron	0.98907	0.13375	0.21573	ENSG00000104490	101686542	NCALD	FALSE	FALSE	FALSE	FALSE
ENSG00000104517	8	0.94458	Inhibitory Neuron	0.88054	0.0693	0.097378	ENSG00000104517	102252273	UBR5	FALSE	FALSE	FALSE	FALSE
ENSG00000164929	8	0.73938	Inhibitory Neuron	0.19979	0.9357	0.70759	ENSG00000164929	103140713	BAALC	FALSE	FALSE	FALSE	FALSE
ENSG00000164930	8	0.6674	Inhibitory Neuron	0.6669	0.9336	NA	ENSG00000164930	103298433	FZD6	FALSE	FALSE	FALSE	NA
ENSG00000176406	8	0.877	Inhibitory Neuron	0.1659	0.9535	0.5864	ENSG00000176406	103500610	RIMS2	FALSE	FALSE	FALSE	FALSE
ENSG00000147647	8	0.055064	Inhibitory Neuron	0.86532	0.295	0.63611	ENSG00000147647	104330324	DPYS	FALSE	FALSE	FALSE	FALSE
ENSG00000169946	8	0.20821	Inhibitory Neuron	0.12104	0.25857	0.38931	ENSG00000169946	104590733	ZFPM2	FALSE	FALSE	FALSE	FALSE
ENSG00000164841	8	0.39337	Inhibitory Neuron	0.65694	0.34262	0.30592	ENSG00000164841	108606850	TMEM74	FALSE	FALSE	FALSE	FALSE
ENSG00000164758	8	0.92284	Inhibitory Neuron	0.31029	0.15342	0.70031	ENSG00000164758	117520713	MED30	FALSE	FALSE	FALSE	FALSE
ENSG00000182197	8	0.88697	Inhibitory Neuron	0.0049975	0.62366	0.76634	ENSG00000182197	117794490	EXT1	FALSE	TRUE	FALSE	FALSE
ENSG00000177570	8	0.045041	Inhibitory Neuron	0.040893	0.808	0.54436	ENSG00000177570	118189455	SAMD12	FALSE	TRUE	FALSE	FALSE
ENSG00000136960	8	0.12454	Inhibitory Neuron	0.821	0.90142	0.35722	ENSG00000136960	119557086	ENPP2	FALSE	FALSE	FALSE	FALSE
ENSG00000064313	8	0.1263	Inhibitory Neuron	0.7373	0.3256	0.01557	ENSG00000064313	119730774	TAF2	FALSE	FALSE	FALSE	TRUE
ENSG00000155792	8	0.93837	Inhibitory Neuron	0.72218	0.4815	0.62032	ENSG00000155792	119873717	DEPTOR	FALSE	FALSE	FALSE	FALSE
ENSG00000156787	8	0.64818	Inhibitory Neuron	0.40101	0.20251	NA	ENSG00000156787	123041968	TBC1D31	FALSE	FALSE	FALSE	NA
ENSG00000156804	8	0.80805	Inhibitory Neuron	0.099357	0.5254	0.075453	ENSG00000156804	123497889	FBXO32	FALSE	FALSE	FALSE	FALSE
ENSG00000164983	8	0.38765	Inhibitory Neuron	0.14818	0.20216	0.93321	ENSG00000164983	124306189	TMEM65	FALSE	FALSE	FALSE	FALSE
ENSG00000183665	8	0.069567	Inhibitory Neuron	0.85831	0.035122	0.45237	ENSG00000183665	124450820	TRMT12	FALSE	FALSE	TRUE	FALSE
ENSG00000104549	8	0.3222	Inhibitory Neuron	0.1657	0.3095	0.01185	ENSG00000104549	124998497	SQLE	FALSE	FALSE	FALSE	TRUE
ENSG00000156831	8	0.93725	Inhibitory Neuron	0.29202	0.91347	NA	ENSG00000156831	125091679	NSMCE2	FALSE	FALSE	FALSE	NA
ENSG00000153317	8	0.26407	Inhibitory Neuron	0.14607	0.41491	0.65561	ENSG00000153317	130052104	ASAP1	FALSE	FALSE	FALSE	FALSE
ENSG00000129295	8	0.31571	Inhibitory Neuron	0.76865000000000006	0.34282	0.77598	ENSG00000129295	132570416	DNAAF11	FALSE	FALSE	FALSE	FALSE
ENSG00000008513	8	0.64	Inhibitory Neuron	1	0.8829	NA	ENSG00000008513	133454848	ST3GAL1	FALSE	FALSE	FALSE	NA
ENSG00000131773	8	3.054e-4	Inhibitory Neuron	0.3174	0.54990000000000006	NA	ENSG00000131773	135457456	KHDRBS3	FALSE	FALSE	FALSE	NA
ENSG00000147724	8	0.1106	Inhibitory Neuron	1	1	NA	ENSG00000147724	138130023	FAM135B	FALSE	FALSE	FALSE	NA
ENSG00000167632	8	0.9745	Inhibitory Neuron	0.17336	0.032773	0.86058	ENSG00000167632	139727725	TRAPPC9	FALSE	FALSE	TRUE	FALSE
ENSG00000105339	8	0.28738	Inhibitory Neuron	0.14912	0.36533	0.45512	ENSG00000105339	141117278	DENND3	FALSE	FALSE	FALSE	FALSE
ENSG00000022567	8	0.78794	Inhibitory Neuron	1	1	NA	ENSG00000022567	141207166	SLC45A4	FALSE	FALSE	FALSE	NA
ENSG00000147813	8	0.25997	Inhibitory Neuron	0.96631	0.93187	0.71602	ENSG00000147813	143574785	NAPRT	FALSE	FALSE	FALSE	FALSE
ENSG00000179886	8	0.3642	Inhibitory Neuron	0.7686	0.6975	0.2397	ENSG00000179886	143597831	TIGD5	FALSE	FALSE	FALSE	FALSE
ENSG00000183309	8	0.8105	Inhibitory Neuron	1	1	NA	ENSG00000183309	143636019	ZNF623	FALSE	FALSE	FALSE	NA
ENSG00000178209	8	0.025895	Inhibitory Neuron	0.19903	0.12258	NA	ENSG00000178209	143915153	PLEC	FALSE	FALSE	FALSE	NA
ENSG00000179526	8	0.0068214	Inhibitory Neuron	0.90224	0.94188	NA	ENSG00000179526	144098633	SHARPIN	FALSE	FALSE	FALSE	NA
ENSG00000179698	8	0.01182	Inhibitory Neuron	0.9066	0.871	NA	ENSG00000179698	144107726	WDR97	FALSE	FALSE	FALSE	NA
ENSG00000261236	8	0.4341	Inhibitory Neuron	0.5405	0.5363	0.06763	ENSG00000261236	144262045	BOP1	FALSE	FALSE	FALSE	FALSE
ENSG00000260428	8	0.85749	Inhibitory Neuron	0.97884	0.15731	NA	ENSG00000260428	144266453	SCX	FALSE	FALSE	FALSE	NA
ENSG00000071894	8	0.5246	Inhibitory Neuron	0.97187	0.61933	0.86285	ENSG00000071894	144393229	CPSF1	FALSE	FALSE	FALSE	FALSE
ENSG00000187954	8	0.62308	Inhibitory Neuron	0.652	0.21071	0.97556	ENSG00000187954	144449582	ZFTRAF1	FALSE	FALSE	FALSE	FALSE
ENSG00000167700	8	0.3331	Inhibitory Neuron	1	1	NA	ENSG00000167700	144509070	MFSD3	FALSE	FALSE	FALSE	NA
ENSG00000160959	8	0.2731	Inhibitory Neuron	1	0.02743	NA	ENSG00000160959	144517992	LRRC14	FALSE	FALSE	TRUE	NA
ENSG00000198169	8	0.5012	Inhibitory Neuron	0.9292	1	0.4646	ENSG00000198169	144720907	ZNF251	FALSE	FALSE	FALSE	FALSE
ENSG00000196378	8	0.62549	Inhibitory Neuron	0.70697	0.045066	0.080325	ENSG00000196378	144772224	ZNF34	FALSE	FALSE	TRUE	FALSE
ENSG00000107099	9	0.7982	Inhibitory Neuron	0.6428	1	0.6235	ENSG00000107099	214854	DOCK8	FALSE	FALSE	FALSE	FALSE
ENSG00000107104	9	0.54248	Inhibitory Neuron	0.1343	1	0.25302	ENSG00000107104	470291	KANK1	FALSE	FALSE	FALSE	FALSE
ENSG00000080608	9	0.079034	Inhibitory Neuron	0.84471	1	0.98284	ENSG00000080608	2720469	PUM3	FALSE	FALSE	FALSE	FALSE
ENSG00000106686	9	0.077876	Inhibitory Neuron	0.94806	1	0.83658	ENSG00000106686	4553386	SPATA6L	FALSE	FALSE	FALSE	FALSE
ENSG00000147853	9	0.99794	Inhibitory Neuron	0.11436	1	0.14417	ENSG00000147853	4709556	AK3	FALSE	FALSE	FALSE	FALSE
ENSG00000120158	9	0.4513	Inhibitory Neuron	0.3764	1	0.66283	ENSG00000120158	4792944	RCL1	FALSE	FALSE	FALSE	FALSE
ENSG00000107020	9	0.9512	Inhibitory Neuron	0.8763	1	0.2861	ENSG00000107020	5357971	PLGRKT	FALSE	FALSE	FALSE	FALSE
ENSG00000120217	9	0.9935	Inhibitory Neuron	0.8905	1	NA	ENSG00000120217	5450503	CD274	FALSE	FALSE	FALSE	NA
ENSG00000099219	9	0.938	Inhibitory Neuron	0.4724	1	0.701	ENSG00000099219	5749832	ERMP1	FALSE	FALSE	FALSE	FALSE
ENSG00000178445	9	0.51547	Inhibitory Neuron	0.5121	1	0.77327	ENSG00000178445	6532467	GLDC	FALSE	FALSE	FALSE	FALSE
ENSG00000107077	9	0.9141	Inhibitory Neuron	0.08471	1	0.9464	ENSG00000107077	6720863	KDM4C	FALSE	FALSE	FALSE	FALSE
ENSG00000107186	9	0.1297	Inhibitory Neuron	0.82806	1	0.17912	ENSG00000107186	13105706	MPDZ	FALSE	FALSE	FALSE	FALSE
ENSG00000175893	9	0.9474	Inhibitory Neuron	0.39643	1	0.098716	ENSG00000175893	14586766	ZDHHC21	FALSE	FALSE	FALSE	FALSE
ENSG00000164946	9	0.8159	Inhibitory Neuron	0.4726	1	0.2661	ENSG00000164946	14737152	FREM1	FALSE	FALSE	FALSE	FALSE
ENSG00000155158	9	0.44649	Inhibitory Neuron	0.13326	1	0.87775	ENSG00000155158	15163622	TTC39B	FALSE	FALSE	FALSE	FALSE
ENSG00000164989	9	0.49335	Inhibitory Neuron	0.3011	1	0.096426	ENSG00000164989	15553043	CCDC171	FALSE	FALSE	FALSE	FALSE
ENSG00000044459	9	0.34328	Inhibitory Neuron	0.29337	1	0.35235	ENSG00000044459	17134982	CNTLN	FALSE	FALSE	FALSE	FALSE
ENSG00000107295	9	0.7085	Inhibitory Neuron	0.7198	1	0.2897	ENSG00000107295	17579066	SH3GL2	FALSE	FALSE	FALSE	FALSE
ENSG00000147874	9	0.01887	Inhibitory Neuron	0.5448	1	0.9747	ENSG00000147874	19053141	HAUS6	FALSE	FALSE	FALSE	FALSE
ENSG00000147872	9	0.30465	Inhibitory Neuron	1	1	NA	ENSG00000147872	19108375	PLIN2	FALSE	FALSE	FALSE	NA
ENSG00000155886	9	0.17478	Inhibitory Neuron	0.68587	1	0.31352	ENSG00000155886	19507452	SLC24A2	FALSE	FALSE	FALSE	FALSE
ENSG00000188352	9	0.4625	Inhibitory Neuron	0.05313	1	0.764	ENSG00000188352	20658309	FOCAD	FALSE	FALSE	FALSE	FALSE
ENSG00000147889	9	0.40122	Inhibitory Neuron	0.4222	1	0.4556	ENSG00000147889	21967752	CDKN2A	FALSE	FALSE	FALSE	FALSE
ENSG00000198680	9	0.7013	Inhibitory Neuron	1	1	NA	ENSG00000198680	25676969	TUSC1	FALSE	FALSE	FALSE	NA
ENSG00000120156	9	0.7591	Inhibitory Neuron	0.04761	1	0.962	ENSG00000120156	27109141	TEK	FALSE	TRUE	FALSE	FALSE
ENSG00000147894	9	0.54041	Inhibitory Neuron	0.95336	1	0.26428	ENSG00000147894	27535640	C9orf72	FALSE	FALSE	FALSE	FALSE
ENSG00000122729	9	0.63559	Inhibitory Neuron	0.48427	0.22563	0.1094	ENSG00000122729	32384603	ACO1	FALSE	FALSE	FALSE	FALSE
ENSG00000107201	9	0.3434	Inhibitory Neuron	0.9651	0.2898	NA	ENSG00000107201	32455302	RIGI	FALSE	FALSE	FALSE	NA
ENSG00000086061	9	0.1486	Inhibitory Neuron	0.08765	0.9176	0.3549	ENSG00000086061	33025273	DNAJA1	FALSE	FALSE	FALSE	FALSE
ENSG00000086062	9	0.8226	Inhibitory Neuron	0.001546	0.2481	0.1729	ENSG00000086062	33100493	B4GALT1	FALSE	TRUE	FALSE	FALSE
ENSG00000165271	9	0.6022	Inhibitory Neuron	0.7822	0.6374	0.07697	ENSG00000165271	33461353	NOL6	FALSE	FALSE	FALSE	FALSE
ENSG00000230453	9	0.91717	Inhibitory Neuron	0.20014	0.79459	0.62958	ENSG00000230453	33524251	ANKRD18B	FALSE	FALSE	FALSE	FALSE
ENSG00000010438	9	0.306	Inhibitory Neuron	0.655	0.7015	0.4007	ENSG00000010438	33750679	PRSS3	FALSE	FALSE	FALSE	FALSE
ENSG00000122756	9	0.07231	Inhibitory Neuron	1	1	NA	ENSG00000122756	34551432	CNTFR	FALSE	FALSE	FALSE	NA
ENSG00000137070	9	0.01687	Inhibitory Neuron	0.6814	0.2492	NA	ENSG00000137070	34652162	IL11RA	FALSE	FALSE	FALSE	NA
ENSG00000198467	9	0.41357	Inhibitory Neuron	0.0050139	0.024047	0.20138	ENSG00000198467	35681992	TPM2	FALSE	TRUE	TRUE	FALSE
ENSG00000137103	9	0.36451	Inhibitory Neuron	0.61207	0.64218	0.010217	ENSG00000137103	35814451	TMEM8B	FALSE	FALSE	FALSE	TRUE
ENSG00000147905	9	0.1478	Inhibitory Neuron	0.3977	0.2705	0.947	ENSG00000147905	37120574	ZCCHC7	FALSE	FALSE	FALSE	FALSE
ENSG00000107338	9	0.91174	Inhibitory Neuron	0.53254	0.40669	0.73807	ENSG00000107338	37915898	SHB	FALSE	FALSE	FALSE	FALSE
ENSG00000180071	9	0.8704	Inhibitory Neuron	0.4701	0.68818	0.44519	ENSG00000180071	38540567	ANKRD18A	FALSE	FALSE	FALSE	FALSE
ENSG00000106714	9	0.6862	Inhibitory Neuron	0.90843	0.41728	NA	ENSG00000106714	39064710	CNTNAP3	FALSE	FALSE	FALSE	NA
ENSG00000156017	9	0.67337	Inhibitory Neuron	0.55888	0.83351	0.64503	ENSG00000156017	74980790	CARNMT1	FALSE	FALSE	FALSE	FALSE
ENSG00000106733	9	0.21613	Inhibitory Neuron	0.6021	0.073823	0.41942	ENSG00000106733	75060573	NMRK1	FALSE	FALSE	FALSE	FALSE
ENSG00000099139	9	0.8584	Inhibitory Neuron	0.6048	0.04422	0.9182	ENSG00000099139	75890644	PCSK5	FALSE	FALSE	TRUE	FALSE
ENSG00000106772	9	0.5584	Inhibitory Neuron	0.8913	0.2369	0.1798	ENSG00000106772	76611376	PRUNE2	FALSE	FALSE	FALSE	FALSE
ENSG00000197969	9	0.15113	Inhibitory Neuron	0.36147	0.69379	0.31973	ENSG00000197969	77177445	VPS13A	FALSE	FALSE	FALSE	FALSE
ENSG00000156049	9	0.846	Inhibitory Neuron	0.5223	0.445	0.3188	ENSG00000156049	77423079	GNA14	FALSE	FALSE	FALSE	FALSE
ENSG00000156052	9	0.067481	Inhibitory Neuron	0.8309	0.1765	0.54129	ENSG00000156052	77716097	GNAQ	FALSE	FALSE	FALSE	FALSE
ENSG00000148057	9	0.64997	Inhibitory Neuron	0.20933	0.42048	0.56214	ENSG00000148057	83623049	IDNK	FALSE	FALSE	FALSE	FALSE
ENSG00000165115	9	0.91296	Inhibitory Neuron	1	1	NA	ENSG00000165115	83834099	KIF27	FALSE	FALSE	FALSE	NA
ENSG00000165118	9	0.6238	Inhibitory Neuron	0.8745	0.95	0.5096	ENSG00000165118	83938311	QNG1	FALSE	FALSE	FALSE	FALSE
ENSG00000135052	9	0.14978	Inhibitory Neuron	0.59454	0.13196	NA	ENSG00000135052	86026146	GOLM1	FALSE	FALSE	FALSE	NA
ENSG00000187753	9	0.52503	Inhibitory Neuron	0.27799	0.68161	0.55167	ENSG00000187753	86220265	C9orf153	FALSE	FALSE	FALSE	FALSE
ENSG00000083223	9	0.2886	Inhibitory Neuron	0.899	0.8658	NA	ENSG00000083223	86287733	TUT7	FALSE	FALSE	FALSE	NA
ENSG00000196730	9	0.64621	Inhibitory Neuron	0.33013	0.28722	0.076593	ENSG00000196730	87497228	DAPK1	FALSE	FALSE	FALSE	FALSE
ENSG00000187764	9	0.5997	Inhibitory Neuron	0.9347	0.5445	0.8372	ENSG00000187764	89360787	SEMA4D	FALSE	FALSE	FALSE	FALSE
ENSG00000165023	9	0.63977	Inhibitory Neuron	0.84785	0.52775	0.95994	ENSG00000165023	90609832	DIRAS2	FALSE	FALSE	FALSE	FALSE
ENSG00000188312	9	0.26006	Inhibitory Neuron	0.39825	0.78422	0.34252	ENSG00000188312	92325953	CENPP	FALSE	FALSE	FALSE	FALSE
ENSG00000131669	9	0.52075	Inhibitory Neuron	0.1574	0.80442	0.21788	ENSG00000131669	93121496	NINJ1	FALSE	FALSE	FALSE	FALSE
ENSG00000165238	9	0.6784	Inhibitory Neuron	1	0.3653	NA	ENSG00000165238	93184122	WNK2	FALSE	FALSE	FALSE	NA
ENSG00000188938	9	0.63201	Inhibitory Neuron	0.52364	0.93473	0.86727	ENSG00000188938	93431441	FAM120AOS	FALSE	FALSE	FALSE	FALSE
ENSG00000197724	9	0.07917	Inhibitory Neuron	0.2963	0.5824	0.2013	ENSG00000197724	93576584	PHF2	FALSE	FALSE	FALSE	FALSE
ENSG00000175787	9	0.3106	Inhibitory Neuron	0.7447	0.1725	0.4086	ENSG00000175787	94259298	ZNF169	FALSE	FALSE	FALSE	FALSE
ENSG00000158169	9	0.41182	Inhibitory Neuron	1	0.29431	NA	ENSG00000158169	95099054	FANCC	FALSE	FALSE	FALSE	NA
ENSG00000185920	9	0.3957	Inhibitory Neuron	0.6088	0.8098	0.8168	ENSG00000185920	95442980	PTCH1	FALSE	FALSE	FALSE	FALSE
ENSG00000165244	9	0.906	Inhibitory Neuron	1	1	NA	ENSG00000165244	96385941	ZNF367	FALSE	FALSE	FALSE	NA
ENSG00000081377	9	0.35515	Inhibitory Neuron	0.17372	0.56037	0.52629	ENSG00000081377	96490241	CDC14B	FALSE	FALSE	FALSE	FALSE
ENSG00000196597	9	0.7536	Inhibitory Neuron	0.5684	0.4346	NA	ENSG00000196597	96816269	ZNF782	FALSE	FALSE	FALSE	NA
ENSG00000196116	9	0.30574	Inhibitory Neuron	0.17368	0.74827	0.2603	ENSG00000196116	97412096	TDRD7	FALSE	FALSE	FALSE	FALSE
ENSG00000136936	9	0.62029	Inhibitory Neuron	0.37944	0.40289	NA	ENSG00000136936	97674909	XPA	FALSE	FALSE	FALSE	NA
ENSG00000106785	9	0.01431	Inhibitory Neuron	0.1353	0.4013	0.3146	ENSG00000106785	98069275	TRIM14	FALSE	FALSE	FALSE	FALSE
ENSG00000106789	9	0.21004	Inhibitory Neuron	0.19348	0.24251	0.60971	ENSG00000106789	98120975	CORO2A	FALSE	FALSE	FALSE	FALSE
ENSG00000095383	9	0.45663	Inhibitory Neuron	0.9382	0.57507	0.77841	ENSG00000095383	98199011	TBC1D2	FALSE	FALSE	FALSE	FALSE
ENSG00000136928	9	0.8771	Inhibitory Neuron	0.1535	0.1127	0.3853	ENSG00000136928	98288109	GABBR2	FALSE	FALSE	FALSE	FALSE
ENSG00000119509	9	0.8804	Inhibitory Neuron	0.2315	0.8655	0.5525	ENSG00000119509	100099243	INVS	FALSE	FALSE	FALSE	FALSE
ENSG00000136891	9	0.55985	Inhibitory Neuron	0.19967	0.95442	0.30628	ENSG00000136891	100302077	TEX10	FALSE	FALSE	FALSE	FALSE
ENSG00000136881	9	0.6856	Inhibitory Neuron	0.88779	0.5306	0.67485	ENSG00000136881	101354182	BAAT	FALSE	FALSE	FALSE	FALSE
ENSG00000198785	9	0.0072605	Inhibitory Neuron	0.62278	0.35491	0.083832	ENSG00000198785	101569352	GRIN3A	FALSE	FALSE	FALSE	FALSE
ENSG00000136824	9	0.16539	Inhibitory Neuron	0.24325	0.99875	0.88	ENSG00000136824	104094260	SMC2	FALSE	FALSE	FALSE	FALSE
ENSG00000165028	9	0.81715	Inhibitory Neuron	0.90856	0.33308	0.087933	ENSG00000165028	104764129	NIPSNAP3B	FALSE	FALSE	FALSE	FALSE
ENSG00000165029	9	0.79295	Inhibitory Neuron	0.69252	0.40731	NA	ENSG00000165029	104781006	ABCA1	FALSE	FALSE	FALSE	NA
ENSG00000095209	9	0.2827	Inhibitory Neuron	0.5179	0.4622	0.5701	ENSG00000095209	105694541	TMEM38B	FALSE	FALSE	FALSE	FALSE
ENSG00000070061	9	0.9043	Inhibitory Neuron	0.4136	0.8527	0.6562	ENSG00000070061	108866898	ELP1	FALSE	FALSE	FALSE	FALSE
ENSG00000106771	9	0.24	Inhibitory Neuron	0.54684	0.86333	0.3197	ENSG00000106771	109015135	TMEM245	FALSE	FALSE	FALSE	FALSE
ENSG00000260230	9	0.45882	Inhibitory Neuron	0.23405	0.43347	0.40636	ENSG00000260230	109130293	FRRS1L	FALSE	FALSE	FALSE	FALSE
ENSG00000095203	9	0.9113	Inhibitory Neuron	0.7463	0.5557	0.02725	ENSG00000095203	109171974	EPB41L4B	FALSE	FALSE	FALSE	TRUE
ENSG00000165124	9	0.075942	Inhibitory Neuron	0.53794	0.10763	0.79629	ENSG00000165124	110365248	SVEP1	FALSE	FALSE	FALSE	FALSE
ENSG00000106853	9	0.32368	Inhibitory Neuron	0.99833	0.21673	0.1484	ENSG00000106853	111549722	PTGR1	FALSE	FALSE	FALSE	FALSE
ENSG00000106868	9	0.47542	Inhibitory Neuron	0.15066	0.22371	0.064432	ENSG00000106868	112040783	SUSD1	FALSE	FALSE	FALSE	FALSE
ENSG00000119471	9	0.24832	Inhibitory Neuron	0.027957	0.7664	0.77138	ENSG00000119471	112380080	HSDL2	FALSE	TRUE	FALSE	FALSE
ENSG00000148158	9	0.1264	Inhibitory Neuron	0.65713	0.60172	NA	ENSG00000148158	112750760	SNX30	FALSE	FALSE	FALSE	NA
ENSG00000119321	9	0.21658	Inhibitory Neuron	0.87713	0.80712	0.71723	ENSG00000119321	113161006	FKBP15	FALSE	FALSE	FALSE	FALSE
ENSG00000148225	9	0.01246	Inhibitory Neuron	0.8348	0.7341	0.2668	ENSG00000148225	113313222	WDR31	FALSE	FALSE	FALSE	FALSE
ENSG00000119431	9	0.46962	Inhibitory Neuron	0.45069	0.7244	0.1703	ENSG00000119431	113373419	HDHD3	FALSE	FALSE	FALSE	FALSE
ENSG00000148218	9	0.9919	Inhibitory Neuron	0.2392	0.348	0.5795	ENSG00000148218	113386312	ALAD	FALSE	FALSE	FALSE	FALSE
ENSG00000196739	9	0.81502	Inhibitory Neuron	0.99023	0.26545	NA	ENSG00000196739	114155537	COL27A1	FALSE	FALSE	FALSE	NA
ENSG00000157693	9	0.64761	Inhibitory Neuron	0.30673	0.86267	0.15895	ENSG00000157693	114611206	TMEM268	FALSE	FALSE	FALSE	FALSE
ENSG00000136861	9	0.35391	Inhibitory Neuron	0.064821	0.45932	0.058217	ENSG00000136861	120388875	CDK5RAP2	FALSE	FALSE	FALSE	FALSE
ENSG00000175764	9	0.0045571	Inhibitory Neuron	0.57792	0.64633	0.70392	ENSG00000175764	121815674	TTLL11	FALSE	FALSE	FALSE	FALSE
ENSG00000119446	9	0.7622	Inhibitory Neuron	0.135	0.86	0.1465	ENSG00000119446	122237622	RBM18	FALSE	FALSE	FALSE	FALSE
ENSG00000136940	9	0.5335	Inhibitory Neuron	0.4542	0.5652	0.144	ENSG00000136940	122798389	PDCL	FALSE	FALSE	FALSE	FALSE
ENSG00000165209	9	0.93748	Inhibitory Neuron	0.65976	0.898	0.1046	ENSG00000165209	123109500	STRBP	FALSE	FALSE	FALSE	FALSE
ENSG00000106689	9	0.23517	Inhibitory Neuron	0.77313	0.65401	0.34197	ENSG00000106689	124001670	LHX2	FALSE	FALSE	FALSE	FALSE
ENSG00000148200	9	0.02291	Inhibitory Neuron	0.9145	0.8454	0.6972	ENSG00000148200	124517275	NR6A1	FALSE	FALSE	FALSE	FALSE
ENSG00000196814	9	0.239	Inhibitory Neuron	0.7617	0.6618	0.3649	ENSG00000196814	126326829	MVB12B	FALSE	FALSE	FALSE	FALSE
ENSG00000136895	9	0.45723	Inhibitory Neuron	0.3746	0.12268	0.8956	ENSG00000136895	127224265	GARNL3	FALSE	FALSE	FALSE	FALSE
ENSG00000136856	9	0.056464	Inhibitory Neuron	0.94449	0.29298	0.7382	ENSG00000136856	127397138	SLC2A8	FALSE	FALSE	FALSE	FALSE
ENSG00000160404	9	0.5155	Inhibitory Neuron	1	0.6619	0.575	ENSG00000160404	127731524	TOR2A	FALSE	FALSE	FALSE	FALSE
ENSG00000148334	9	0.07797	Inhibitory Neuron	1	1	NA	ENSG00000148334	128120693	PTGES2	FALSE	FALSE	FALSE	NA
ENSG00000106976	9	0.11087	Inhibitory Neuron	0.3801	0.77625	NA	ENSG00000106976	128191655	DNM1	FALSE	FALSE	FALSE	NA
ENSG00000167113	9	0.82661	Inhibitory Neuron	0.399	1	0.14308	ENSG00000167113	128322544	COQ4	FALSE	FALSE	FALSE	FALSE
ENSG00000167114	9	0.65081	Inhibitory Neuron	0.26392	0.56185	0.48146	ENSG00000167114	128340527	SLC27A4	FALSE	FALSE	FALSE	FALSE
ENSG00000119335	9	0.26783	Inhibitory Neuron	1	1	NA	ENSG00000119335	128683424	SET	FALSE	FALSE	FALSE	NA
ENSG00000095321	9	0.9007	Inhibitory Neuron	0.7502	0.9436	0.8996	ENSG00000095321	129094142	CRAT	FALSE	FALSE	FALSE	FALSE
ENSG00000148331	9	0.4793	Inhibitory Neuron	1	1	NA	ENSG00000148331	129634604	ASB6	FALSE	FALSE	FALSE	NA
ENSG00000130707	9	0.9277	Inhibitory Neuron	0.3706	0.252	0.5959	ENSG00000130707	130444961	ASS1	FALSE	FALSE	FALSE	FALSE
ENSG00000107164	9	0.72132	Inhibitory Neuron	0.39446	0.040739	0.37712	ENSG00000107164	130578965	FUBP3	FALSE	FALSE	TRUE	FALSE
ENSG00000050555	9	0.08042	Inhibitory Neuron	0.049527	0.56862	0.53468	ENSG00000050555	131009174	LAMC3	FALSE	TRUE	FALSE	FALSE
ENSG00000160539	9	0.8335	Inhibitory Neuron	0.1755	0.5723	0.8365	ENSG00000160539	131289459	PLPP7	FALSE	FALSE	FALSE	FALSE
ENSG00000130714	9	0.70835	Inhibitory Neuron	0.49888	0.62128	NA	ENSG00000130714	131502789	POMT1	FALSE	FALSE	FALSE	NA
ENSG00000107290	9	0.23241	Inhibitory Neuron	0.3902	0.9881	0.7214	ENSG00000107290	132261356	SETX	FALSE	FALSE	FALSE	FALSE
ENSG00000125485	9	0.4776	Inhibitory Neuron	0.7836	0.6348	0.1568	ENSG00000125485	132592997	DDX31	FALSE	FALSE	FALSE	FALSE
ENSG00000125484	9	0.4579	Inhibitory Neuron	0.56	0.9512	0.7172	ENSG00000125484	132670035	GTF3C4	FALSE	FALSE	FALSE	FALSE
ENSG00000165695	9	0.097929	Inhibitory Neuron	0.33865	0.081613	0.083627	ENSG00000165695	132725578	AK8	FALSE	FALSE	FALSE	FALSE
ENSG00000160271	9	0.87722	Inhibitory Neuron	0.4717	0.71204	0.4698	ENSG00000160271	133097720	RALGDS	FALSE	FALSE	FALSE	FALSE
ENSG00000148303	9	0.5372	Inhibitory Neuron	1	1	NA	ENSG00000148303	133348218	RPL7A	FALSE	FALSE	FALSE	NA
ENSG00000148290	9	0.55511	Inhibitory Neuron	0.29934	0.40153	0.056702	ENSG00000148290	133351758	SURF1	FALSE	FALSE	FALSE	FALSE
ENSG00000160323	9	0.068548	Inhibitory Neuron	0.58896	0.40433	0.089429	ENSG00000160323	133414358	ADAMTS13	FALSE	FALSE	FALSE	FALSE
ENSG00000197859	9	0.17339	Inhibitory Neuron	0.007342	0.9373	0.1304	ENSG00000197859	133532164	ADAMTSL2	FALSE	TRUE	FALSE	FALSE
ENSG00000169925	9	0.57653	Inhibitory Neuron	0.70202	0.37835	0.70038	ENSG00000169925	134030305	BRD3	FALSE	FALSE	FALSE	FALSE
ENSG00000107147	9	0.87584	Inhibitory Neuron	0.015534	0.49012	0.41724	ENSG00000107147	135702185	KCNT1	FALSE	TRUE	FALSE	FALSE
ENSG00000148411	9	0.7481	Inhibitory Neuron	0.4007	0.5908	0.833	ENSG00000148411	136006537	NACC2	FALSE	FALSE	FALSE	FALSE
ENSG00000165661	9	0.2065	Inhibitory Neuron	5.568e-4	0.5302	0.4699	ENSG00000165661	136206333	QSOX2	FALSE	TRUE	FALSE	FALSE
ENSG00000160360	9	0.52594	Inhibitory Neuron	0.4389	0.50203	0.8921	ENSG00000160360	136327476	GPSM1	FALSE	FALSE	FALSE	FALSE
ENSG00000165684	9	0.81267	Inhibitory Neuron	0.8996	0.128	NA	ENSG00000165684	136375567	SNAPC4	FALSE	FALSE	FALSE	NA
ENSG00000148384	9	0.7719	Inhibitory Neuron	0.002755	0.40705	0.09051	ENSG00000148384	136428619	INPP5E	FALSE	TRUE	FALSE	FALSE
ENSG00000172889	9	0.3983	Inhibitory Neuron	0.03738	0.44313	0.9739	ENSG00000172889	136658856	EGFL7	FALSE	TRUE	FALSE	FALSE
ENSG00000169692	9	0.5386	Inhibitory Neuron	0.4225	0.2075	0.6815	ENSG00000169692	136673143	AGPAT2	FALSE	FALSE	FALSE	FALSE
ENSG00000159069	9	0.8949	Inhibitory Neuron	1	1	NA	ENSG00000159069	136940435	FBXW5	FALSE	FALSE	FALSE	NA
ENSG00000148362	9	0.3587	Inhibitory Neuron	0.029363	0.005512	0.43751	ENSG00000148362	136992422	ENSG00000148362	FALSE	TRUE	TRUE	FALSE
ENSG00000177239	9	0.57696	Inhibitory Neuron	0.36054	0.027265	0.32181	ENSG00000177239	137086857	MAN1B1	FALSE	FALSE	TRUE	FALSE
ENSG00000176978	9	0.16746	Inhibitory Neuron	0.1967	0.9399	0.1821	ENSG00000176978	137110542	DPP7	FALSE	FALSE	FALSE	FALSE
ENSG00000187713	9	0.4253	Inhibitory Neuron	0.8326	0.1292	NA	ENSG00000187713	137204082	TMEM203	FALSE	FALSE	FALSE	NA
ENSG00000187609	9	0.7669	Inhibitory Neuron	0.885	0.3806	NA	ENSG00000187609	137306896	EXD3	FALSE	FALSE	FALSE	NA
ENSG00000188747	9	0.4045	Inhibitory Neuron	0.62422	0.1961	NA	ENSG00000188747	137423350	NOXA1	FALSE	FALSE	FALSE	NA
ENSG00000130653	9	0.1038	Inhibitory Neuron	0.44049	0.94785	0.01393	ENSG00000130653	137459952	PNPLA7	FALSE	FALSE	FALSE	TRUE
ENSG00000182154	9	0.032043	Inhibitory Neuron	0.1726	0.5785	0.01393	ENSG00000182154	137551879	MRPL41	FALSE	FALSE	FALSE	TRUE
ENSG00000197070	9	0.08563	Inhibitory Neuron	0.08094	0.7048	0.5086	ENSG00000197070	137605685	ARRDC1	FALSE	FALSE	FALSE	FALSE
ENSG00000148408	9	0.91347	Inhibitory Neuron	0.47379	0.64453	0.89591	ENSG00000148408	137877782	CACNA1B	FALSE	FALSE	FALSE	FALSE
ENSG00000185736	10	0.99303	Inhibitory Neuron	0.15639	0.78421	0.64649	ENSG00000185736	1177313	ADARB2	FALSE	FALSE	FALSE	FALSE
ENSG00000107959	10	0.0037939	Inhibitory Neuron	0.010001	0.26635	0.1381	ENSG00000107959	3137728	PITRM1	FALSE	TRUE	FALSE	FALSE
ENSG00000165568	10	0.095353	Inhibitory Neuron	0.018288	6.4142e-4	0.9973	ENSG00000165568	4786629	AKR1E2	FALSE	TRUE	TRUE	FALSE
ENSG00000187134	10	0.41539	Inhibitory Neuron	0.19791	0.014725	0.49966	ENSG00000187134	4963253	AKR1C1	FALSE	FALSE	TRUE	FALSE
ENSG00000151632	10	0.8248	Inhibitory Neuron	0.47555	0.072531	0.56119	ENSG00000151632	4987775	AKR1C2	FALSE	FALSE	FALSE	FALSE
ENSG00000196139	10	0.067065	Inhibitory Neuron	0.023546	9.3462e-5	0.6377	ENSG00000196139	5035354	AKR1C3	FALSE	TRUE	TRUE	FALSE
ENSG00000196372	10	0.58811	Inhibitory Neuron	0.51589	0.34776	0.85213	ENSG00000196372	5638867	ASB13	FALSE	FALSE	FALSE	FALSE
ENSG00000170525	10	0.32713	Inhibitory Neuron	0.30641	0.12695	0.59923	ENSG00000170525	6144934	PFKFB3	FALSE	FALSE	FALSE	FALSE
ENSG00000065675	10	0.21242	Inhibitory Neuron	0.58721	0.9527	0.43891	ENSG00000065675	6427143	PRKCQ	FALSE	FALSE	FALSE	FALSE
ENSG00000198879	10	0.07338	Inhibitory Neuron	0.2961	0.8461	NA	ENSG00000198879	7158624	SFMBT2	FALSE	FALSE	FALSE	NA
ENSG00000151657	10	0.53462	Inhibitory Neuron	0.53512	0.62325	0.011417	ENSG00000151657	7750962	KIN	FALSE	FALSE	FALSE	TRUE
ENSG00000165629	10	0.18886	Inhibitory Neuron	0.63413	0.9804	0.22774	ENSG00000165629	7788147	ATP5F1C	FALSE	FALSE	FALSE	FALSE
ENSG00000148429	10	4.354e-11	Inhibitory Neuron	0.26014	0.52586	0.12355	ENSG00000148429	11460510	USP6NL	TRUE	FALSE	FALSE	FALSE
ENSG00000165609	10	0.7924	Inhibitory Neuron	1	1	NA	ENSG00000165609	12165330	NUDT5	FALSE	FALSE	FALSE	NA
ENSG00000183049	10	0.75322	Inhibitory Neuron	0.30744	0.67371	0.58559	ENSG00000183049	12349547	CAMK1D	FALSE	FALSE	FALSE	FALSE
ENSG00000123240	10	0.07237	Inhibitory Neuron	0.5919	0.6775	0.6187	ENSG00000123240	13099449	OPTN	FALSE	FALSE	FALSE	FALSE
ENSG00000165626	10	0.98711	Inhibitory Neuron	0.2266	0.44005	0.08086	ENSG00000165626	13438484	BEND7	FALSE	FALSE	FALSE	FALSE
ENSG00000151474	10	0.66416	Inhibitory Neuron	0.16852	0.25461	0.37044	ENSG00000151474	13643706	FRMD4A	FALSE	FALSE	FALSE	FALSE
ENSG00000065809	10	0.33768	Inhibitory Neuron	0.9583	0.69007	0.013514	ENSG00000065809	14518557	FAM107B	FALSE	FALSE	FALSE	TRUE
ENSG00000152464	10	0.045148	Inhibitory Neuron	0.061571	0.69247	0.011193	ENSG00000152464	15097180	RPP38	FALSE	FALSE	FALSE	TRUE
ENSG00000152465	10	0.9928	Inhibitory Neuron	0.29514	0.23147	0.070131	ENSG00000152465	15102584	NMT2	FALSE	FALSE	FALSE	FALSE
ENSG00000148468	10	0.78708	Inhibitory Neuron	0.41902	0.51685	0.41203	ENSG00000148468	15211643	FAM171A1	FALSE	FALSE	FALSE	FALSE
ENSG00000077943	10	0.88046	Inhibitory Neuron	0.15725	0.94686	0.67116	ENSG00000077943	15513954	ITGA8	FALSE	FALSE	FALSE	FALSE
ENSG00000148484	10	0.41886	Inhibitory Neuron	1	1	NA	ENSG00000148484	16590611	RSU1	FALSE	FALSE	FALSE	NA
ENSG00000107611	10	0.77548	Inhibitory Neuron	0.44191	0.66611	0.29749	ENSG00000107611	16823966	CUBN	FALSE	FALSE	FALSE	FALSE
ENSG00000165995	10	0.28084	Inhibitory Neuron	0.76888	0.54326	0.94466	ENSG00000165995	18140424	CACNB2	FALSE	FALSE	FALSE	FALSE
ENSG00000204740	10	0.50812	Inhibitory Neuron	0.90727	0.15701	0.33548	ENSG00000204740	19048801	MALRD1	FALSE	FALSE	FALSE	FALSE
ENSG00000120594	10	0.81339	Inhibitory Neuron	0.28918	0.54542	0.054651	ENSG00000120594	19816239	PLXDC2	FALSE	FALSE	FALSE	FALSE
ENSG00000168283	10	0.7177	Inhibitory Neuron	0.9176	0.001846	NA	ENSG00000168283	22321099	BMI1	FALSE	FALSE	TRUE	NA
ENSG00000077327	10	0.7076	Inhibitory Neuron	1	1	NA	ENSG00000077327	22345445	SPAG6	FALSE	FALSE	FALSE	NA
ENSG00000120549	10	0.072807	Inhibitory Neuron	0.3838	0.97521	NA	ENSG00000120549	23694746	KIAA1217	FALSE	FALSE	FALSE	NA
ENSG00000099256	10	0.75893	Inhibitory Neuron	0.1227	0.5828	0.4537	ENSG00000099256	24848614	PRTFDC1	FALSE	FALSE	FALSE	FALSE
ENSG00000185875	10	0.5494	Inhibitory Neuron	1	0.8954	NA	ENSG00000185875	25016612	THNSL1	FALSE	FALSE	FALSE	NA
ENSG00000095777	10	0.52669	Inhibitory Neuron	0.28113	0.48947	0.36264	ENSG00000095777	25934229	MYO3A	FALSE	FALSE	FALSE	FALSE
ENSG00000077420	10	0.3386	Inhibitory Neuron	0.934	0.4775	0.05837	ENSG00000077420	26438341	APBB1IP	FALSE	FALSE	FALSE	FALSE
ENSG00000148459	10	0.078551	Inhibitory Neuron	0.20794	0.2097	NA	ENSG00000148459	26697701	PDSS1	FALSE	FALSE	FALSE	NA
ENSG00000107890	10	0.3903	Inhibitory Neuron	0.63807	0.14632	0.8591	ENSG00000107890	26973793	ANKRD26	FALSE	FALSE	FALSE	FALSE
ENSG00000120539	10	0.07528	Inhibitory Neuron	0.8124	0.5945	0.4286	ENSG00000120539	27154824	MASTL	FALSE	FALSE	FALSE	FALSE
ENSG00000150051	10	0.28941	Inhibitory Neuron	0.6985	0.40347	0.391	ENSG00000150051	27672874	MKX	FALSE	FALSE	FALSE	FALSE
ENSG00000197321	10	0.28045	Inhibitory Neuron	0.31357	0.51742	0.14456	ENSG00000197321	29457338	SVIL	FALSE	FALSE	FALSE	FALSE
ENSG00000107951	10	0.88611	Inhibitory Neuron	1	1	NA	ENSG00000107951	30309801	MTPAP	FALSE	FALSE	FALSE	NA
ENSG00000107968	10	0.09781	Inhibitory Neuron	0.9735	1	0.9605	ENSG00000107968	30434021	MAP3K8	FALSE	FALSE	FALSE	FALSE
ENSG00000183621	10	0.54841	Inhibitory Neuron	0.63637	0.1465	0.097298	ENSG00000183621	30820207	ZNF438	FALSE	FALSE	FALSE	FALSE
ENSG00000216937	10	0.066718	Inhibitory Neuron	0.8296	0.94197	0.7622	ENSG00000216937	32446140	CCDC7	FALSE	FALSE	FALSE	FALSE
ENSG00000148498	10	0.75268	Inhibitory Neuron	0.066042	0.16116	0.17959	ENSG00000148498	34109560	PARD3	FALSE	FALSE	FALSE	FALSE
ENSG00000198105	10	0.51089	Inhibitory Neuron	1	1	NA	ENSG00000198105	37776526	ZNF248	FALSE	FALSE	FALSE	NA
ENSG00000189180	10	0.8435	Inhibitory Neuron	0.3086	0.0729	0.2592	ENSG00000189180	38010650	ZNF33A	FALSE	FALSE	FALSE	FALSE
ENSG00000169826	10	0.62889	Inhibitory Neuron	0.39473	0.14178	0.79249	ENSG00000169826	43138445	CSGALNACT2	FALSE	FALSE	FALSE	FALSE
ENSG00000196793	10	0.5717	Inhibitory Neuron	1	1	NA	ENSG00000196793	43556344	ZNF239	FALSE	FALSE	FALSE	NA
ENSG00000107562	10	0.81696	Inhibitory Neuron	0.24637	0.27921	0.19301	ENSG00000107562	44370165	CXCL12	FALSE	FALSE	FALSE	FALSE
ENSG00000107551	10	0.18537	Inhibitory Neuron	0.23682	0.86199	0.96023	ENSG00000107551	44959407	RASSF4	FALSE	FALSE	FALSE	FALSE
ENSG00000165507	10	0.56569	Inhibitory Neuron	0.26431	0.98557	0.87275	ENSG00000165507	44970981	DEPP1	FALSE	FALSE	FALSE	FALSE
ENSG00000172671	10	0.825	Inhibitory Neuron	0.04053	0.4491	0.1563	ENSG00000172671	45615500	ZFAND4	FALSE	TRUE	FALSE	FALSE
ENSG00000172661	10	0.33875	Inhibitory Neuron	0.72199	0.458	0.79985	ENSG00000172661	45727200	WASHC2C	FALSE	FALSE	FALSE	FALSE
ENSG00000204179	10	0.77384	Inhibitory Neuron	0.93915	0.44727	0.73779	ENSG00000204179	46911396	PTPN20	FALSE	FALSE	FALSE	FALSE
ENSG00000128805	10	0.21213	Inhibitory Neuron	0.95489	0.041356	0.76024	ENSG00000128805	48446036	ARHGAP22	FALSE	FALSE	TRUE	FALSE
ENSG00000204149	10	0.01967	Inhibitory Neuron	0.5985	0.03334	0.2031	ENSG00000204149	49982190	AGAP6	FALSE	FALSE	TRUE	FALSE
ENSG00000198964	10	0.7217	Inhibitory Neuron	0.9722	0.4701	0.6579	ENSG00000198964	50305586	SGMS1	FALSE	FALSE	FALSE	FALSE
ENSG00000204147	10	0.2458	Inhibitory Neuron	0.8453	0.7236	0.01852	ENSG00000204147	50739318	ASAH2B	FALSE	FALSE	FALSE	TRUE
ENSG00000185532	10	0.91239	Inhibitory Neuron	0.37984	0.53375	0.52997	ENSG00000185532	50990888	PRKG1	FALSE	FALSE	FALSE	FALSE
ENSG00000151151	10	4.545e-5	Inhibitory Neuron	0.4033	1	0.5756	ENSG00000151151	58191517	IPMK	FALSE	FALSE	FALSE	FALSE
ENSG00000122870	10	0.022302	Inhibitory Neuron	0.93976	0.77847	0.66205	ENSG00000122870	58512872	BICC1	FALSE	FALSE	FALSE	FALSE
ENSG00000148541	10	0.1001	Inhibitory Neuron	1	1	NA	ENSG00000148541	59246130	FAM13C	FALSE	FALSE	FALSE	NA
ENSG00000108091	10	0.24084	Inhibitory Neuron	1	1	0.4837	ENSG00000108091	59788747	CCDC6	FALSE	FALSE	FALSE	FALSE
ENSG00000151150	10	0.34945	Inhibitory Neuron	0.16159	0.82908	0.14198	ENSG00000151150	60026298	ANK3	FALSE	FALSE	FALSE	FALSE
ENSG00000072422	10	0.17677	Inhibitory Neuron	0.44004	0.65401	0.19699	ENSG00000072422	60869438	RHOBTB1	FALSE	FALSE	FALSE	FALSE
ENSG00000196932	10	0.4278	Inhibitory Neuron	0.4119	0.3444	0.2439	ENSG00000196932	61406642	TMEM26	FALSE	FALSE	FALSE	FALSE
ENSG00000183346	10	0.9541	Inhibitory Neuron	0.5212	0.4331	0.4959	ENSG00000183346	61662929	CABCOCO1	FALSE	FALSE	FALSE	FALSE
ENSG00000138311	10	0.01018	Inhibitory Neuron	0.8781	0.8022	0.1054	ENSG00000138311	62374192	ZNF365	FALSE	FALSE	FALSE	FALSE
ENSG00000183230	10	0.246	Inhibitory Neuron	1	0.8755	NA	ENSG00000183230	65912457	CTNNA3	FALSE	FALSE	FALSE	NA
ENSG00000138346	10	1.9101e-4	Inhibitory Neuron	0.63018	0.84126	NA	ENSG00000138346	68414064	DNA2	FALSE	FALSE	FALSE	NA
ENSG00000060339	10	0.7114	Inhibitory Neuron	0.97949	0.73829	0.40744	ENSG00000060339	68721012	CCAR1	FALSE	FALSE	FALSE	FALSE
ENSG00000165730	10	0.58491	Inhibitory Neuron	0.36646	0.089011	0.57762	ENSG00000165730	68827531	STOX1	FALSE	FALSE	FALSE	FALSE
ENSG00000042286	10	0.1841	Inhibitory Neuron	0.6436	0.5863	NA	ENSG00000042286	70098223	AIFM2	FALSE	FALSE	FALSE	NA
ENSG00000156521	10	0.14059	Inhibitory Neuron	0.54699	0.6775	0.5732	ENSG00000156521	70137981	TYSND1	FALSE	FALSE	FALSE	FALSE
ENSG00000079332	10	0.1282	Inhibitory Neuron	1	1	NA	ENSG00000079332	70147289	SAR1A	FALSE	FALSE	FALSE	NA
ENSG00000180817	10	0.013675	Inhibitory Neuron	0.7098	0.81117	0.6387	ENSG00000180817	70202835	PPA1	FALSE	FALSE	FALSE	FALSE
ENSG00000148734	10	0.2603	Inhibitory Neuron	0.07188	0.81	0.4127	ENSG00000148734	70247329	NPFFR1	FALSE	FALSE	FALSE	FALSE
ENSG00000166224	10	0.67309	Inhibitory Neuron	0.13108	0.35776	0.50019	ENSG00000166224	70815905	SGPL1	FALSE	FALSE	FALSE	FALSE
ENSG00000198246	10	0.8403	Inhibitory Neuron	0.6691	0.427	0.7131	ENSG00000198246	71319259	SLC29A3	FALSE	FALSE	FALSE	FALSE
ENSG00000138303	10	0.10054	Inhibitory Neuron	0.764	0.29685	0.18989	ENSG00000138303	72096032	ASCC1	FALSE	FALSE	FALSE	FALSE
ENSG00000168209	10	0.1075	Inhibitory Neuron	1	1	NA	ENSG00000168209	72273919	DDIT4	FALSE	FALSE	FALSE	NA
ENSG00000107745	10	0.0024915	Inhibitory Neuron	0.17705	0.40008	0.75249	ENSG00000107745	72367340	MICU1	FALSE	FALSE	FALSE	FALSE
ENSG00000213551	10	0.8859	Inhibitory Neuron	1	1	NA	ENSG00000213551	73183362	DNAJC9	FALSE	FALSE	FALSE	NA
ENSG00000166348	10	0.62821	Inhibitory Neuron	1	1	NA	ENSG00000166348	73497538	USP54	FALSE	FALSE	FALSE	NA
ENSG00000172650	10	0.73767	Inhibitory Neuron	0.84985	0.55989	0.14716	ENSG00000172650	73674287	AGAP5	FALSE	FALSE	FALSE	FALSE
ENSG00000148655	10	0.68108	Inhibitory Neuron	0.05691	0.5415	0.6919	ENSG00000148655	75431624	LRMDA	FALSE	FALSE	FALSE	FALSE
ENSG00000156113	10	0.42814	Inhibitory Neuron	0.90647	0.96996	0.68942	ENSG00000156113	76869601	KCNMA1	FALSE	FALSE	FALSE	FALSE
ENSG00000151208	10	0.9223	Inhibitory Neuron	0.0237	0.4534	NA	ENSG00000151208	77790791	DLG5	FALSE	TRUE	FALSE	NA
ENSG00000108175	10	0.8047	Inhibitory Neuron	0.1091	0.7493	0.8913	ENSG00000108175	79068966	ZMIZ1	FALSE	FALSE	FALSE	FALSE
ENSG00000108179	10	0.3536	Inhibitory Neuron	1	0.2482	NA	ENSG00000108179	79347469	PPIF	FALSE	FALSE	FALSE	NA
ENSG00000133678	10	0.3473	Inhibitory Neuron	0.78558	0.63799	0.43606	ENSG00000133678	80078646	TMEM254	FALSE	FALSE	FALSE	FALSE
ENSG00000148600	10	0.34441	Inhibitory Neuron	0.9296	0.1332	0.7748	ENSG00000148600	84194537	CDHR1	FALSE	FALSE	FALSE	FALSE
ENSG00000148672	10	0.1389	Inhibitory Neuron	0.4179	0.2275	NA	ENSG00000148672	87050202	GLUD1	FALSE	FALSE	FALSE	NA
ENSG00000198682	10	0.59258	Inhibitory Neuron	0.25652	0.031002	0.89675	ENSG00000198682	87659613	PAPSS2	FALSE	FALSE	TRUE	FALSE
ENSG00000107798	10	0.53354	Inhibitory Neuron	0.74795	0.097848	0.58049	ENSG00000107798	89213569	LIPA	FALSE	FALSE	FALSE	FALSE
ENSG00000119922	10	0.17846	Inhibitory Neuron	0.91131	0.016068	0.63192	ENSG00000119922	89283694	IFIT2	FALSE	FALSE	TRUE	FALSE
ENSG00000095564	10	0.2738	Inhibitory Neuron	1	1	NA	ENSG00000095564	91923770	BTAF1	FALSE	FALSE	FALSE	NA
ENSG00000107864	10	0.9676	Inhibitory Neuron	0.9514	0.7954	0.7114	ENSG00000107864	92046692	CPEB3	FALSE	FALSE	FALSE	FALSE
ENSG00000148690	10	0.9738	Inhibitory Neuron	0.1897	0.946	0.9669	ENSG00000148690	93667883	FRA10AC1	FALSE	FALSE	FALSE	FALSE
ENSG00000138193	10	0.0032084	Inhibitory Neuron	0.20759	0.38441	0.35534	ENSG00000138193	93993931	PLCE1	FALSE	FALSE	FALSE	FALSE
ENSG00000173145	10	0.19768	Inhibitory Neuron	0.1012	0.21101	0.44627	ENSG00000173145	94333226	NOC3L	FALSE	FALSE	FALSE	FALSE
ENSG00000108239	10	0.1378	Inhibitory Neuron	0.9244	0.8295	0.9063	ENSG00000108239	94402541	TBC1D12	FALSE	FALSE	FALSE	FALSE
ENSG00000119977	10	0.92547	Inhibitory Neuron	0.62901	0.70484	0.54259	ENSG00000119977	95659823	TCTN3	FALSE	FALSE	FALSE	FALSE
ENSG00000188649	10	0.2814	Inhibitory Neuron	0.5542	0.4756	0.2204	ENSG00000188649	95907603	CC2D2B	FALSE	FALSE	FALSE	FALSE
ENSG00000095587	10	0.6355	Inhibitory Neuron	0.70595	0.45383	0.71438	ENSG00000095587	96364608	TLL2	FALSE	FALSE	FALSE	FALSE
ENSG00000077147	10	0.94644	Inhibitory Neuron	0.56506	0.29202	0.9613	ENSG00000077147	96518110	TM9SF3	FALSE	FALSE	FALSE	FALSE
ENSG00000187122	10	0.73508	Inhibitory Neuron	0.5168	0.021766	0.15203	ENSG00000187122	96998038	SLIT1	FALSE	FALSE	TRUE	FALSE
ENSG00000155229	10	0.38308	Inhibitory Neuron	0.89795	0.23921	0.17677	ENSG00000155229	97458324	MMS19	FALSE	FALSE	FALSE	FALSE
ENSG00000171160	10	0.75942	Inhibitory Neuron	0.92607	0.83771	0.4772	ENSG00000171160	97614553	MORN4	FALSE	FALSE	FALSE	FALSE
ENSG00000155256	10	0.3148	Inhibitory Neuron	0.6851	0.1144	0.4946	ENSG00000155256	97737121	ZFYVE27	FALSE	FALSE	FALSE	FALSE
ENSG00000155265	10	0.7806	Inhibitory Neuron	0.39769	0.37663	0.27509	ENSG00000155265	97849843	GOLGA7B	FALSE	FALSE	FALSE	FALSE
ENSG00000095713	10	0.852	Inhibitory Neuron	0.3331	0.2752	0.4802	ENSG00000095713	97865000	CRTAC1	FALSE	FALSE	FALSE	FALSE
ENSG00000014919	10	0.3732	Inhibitory Neuron	0.7176	0.2986	0.92	ENSG00000014919	99710868	COX15	FALSE	FALSE	FALSE	FALSE
ENSG00000107554	10	0.5069	Inhibitory Neuron	0.7218	0.08617	0.3863	ENSG00000107554	99875577	DNMBP	FALSE	FALSE	FALSE	FALSE
ENSG00000095485	10	0.585	Inhibitory Neuron	0.5228	0.3314	NA	ENSG00000095485	100232298	CWF19L1	FALSE	FALSE	FALSE	NA
ENSG00000196072	10	0.5834	Inhibitory Neuron	1	1	NA	ENSG00000196072	100273280	BLOC1S2	FALSE	FALSE	FALSE	NA
ENSG00000099194	10	0.6062	Inhibitory Neuron	0.8626	0.1918	0.3448	ENSG00000099194	100347233	SCD	FALSE	FALSE	FALSE	FALSE
ENSG00000095539	10	0.6758	Inhibitory Neuron	1	1	NA	ENSG00000095539	100969504	SEMA4G	FALSE	FALSE	FALSE	NA
ENSG00000186862	10	0.75868	Inhibitory Neuron	0.68773	0.30101	0.806	ENSG00000186862	101007679	PDZD7	FALSE	FALSE	FALSE	FALSE
ENSG00000198408	10	0.1845	Inhibitory Neuron	1	1	NA	ENSG00000198408	101784443	OGA	FALSE	FALSE	FALSE	NA
ENSG00000107872	10	0.26593	Inhibitory Neuron	0.49309	0.091053	0.85994	ENSG00000107872	102419189	FBXL15	FALSE	FALSE	FALSE	FALSE
ENSG00000107882	10	0.16666	Inhibitory Neuron	1	1	NA	ENSG00000107882	102503972	SUFU	FALSE	FALSE	FALSE	NA
ENSG00000138175	10	0.502	Inhibitory Neuron	0.02144	0.7772	0.2907	ENSG00000138175	102673731	ARL3	FALSE	TRUE	FALSE	FALSE
ENSG00000156398	10	0.57725	Inhibitory Neuron	0.3181	0.85009	0.15917	ENSG00000156398	102714538	SFXN2	FALSE	FALSE	FALSE	FALSE
ENSG00000270316	10	0.4112	Inhibitory Neuron	0.07136	0.145	0.615	ENSG00000270316	102854272	BORCS7-ASMT	FALSE	FALSE	FALSE	FALSE
ENSG00000076685	10	0.92381	Inhibitory Neuron	0.041311	0.59419	0.69159	ENSG00000076685	103087185	NT5C2	FALSE	TRUE	FALSE	FALSE
ENSG00000107957	10	0.00842	Inhibitory Neuron	0.624	0.9789	0.6548	ENSG00000107957	103594027	SH3PXD2A	FALSE	FALSE	FALSE	FALSE
ENSG00000197748	10	0.64518	Inhibitory Neuron	0.60565	0.46907	0.46077	ENSG00000197748	104129888	CFAP43	FALSE	FALSE	FALSE	FALSE
ENSG00000148834	10	0.4427	Inhibitory Neuron	1	1	NA	ENSG00000148834	104235356	GSTO1	FALSE	FALSE	FALSE	NA
ENSG00000065621	10	0.77133	Inhibitory Neuron	0.2191	0.87548	0.70469	ENSG00000065621	104268873	GSTO2	FALSE	FALSE	FALSE	FALSE
ENSG00000119950	10	0.2357	Inhibitory Neuron	0.2742	0.6209	0.4139	ENSG00000119950	110207605	MXI1	FALSE	FALSE	FALSE	FALSE
ENSG00000203867	10	0.92881	Inhibitory Neuron	0.22556	0.10186	0.49846	ENSG00000203867	110644336	RBM20	FALSE	FALSE	FALSE	FALSE
ENSG00000150593	10	0.2349	Inhibitory Neuron	1	1	NA	ENSG00000150593	110871795	PDCD4	FALSE	FALSE	FALSE	NA
ENSG00000214413	10	0.22842	Inhibitory Neuron	1	1	NA	ENSG00000214413	110898730	BBIP1	FALSE	FALSE	FALSE	NA
ENSG00000119927	10	0.3926	Inhibitory Neuron	0.8469	0.3504	0.9174	ENSG00000119927	112149865	GPAM	FALSE	FALSE	FALSE	FALSE
ENSG00000023041	10	0.2414	Inhibitory Neuron	0.9655	0.3995	0.951	ENSG00000023041	112424428	ZDHHC6	FALSE	FALSE	FALSE	FALSE
ENSG00000169129	10	0.22419	Inhibitory Neuron	0.038918	0.2657	0.18081	ENSG00000169129	114294824	AFAP1L2	FALSE	TRUE	FALSE	FALSE
ENSG00000099204	10	0.93549	Inhibitory Neuron	1	0.1857	NA	ENSG00000099204	114431110	ABLIM1	FALSE	FALSE	FALSE	NA
ENSG00000165868	10	0.31036	Inhibitory Neuron	0.92508	0.023968	0.806	ENSG00000165868	116671192	HSPA12A	FALSE	FALSE	TRUE	FALSE
ENSG00000187164	10	0.99974	Inhibitory Neuron	0.254	0.45608	0.98103	ENSG00000187164	116881477	SHTN1	FALSE	FALSE	FALSE	FALSE
ENSG00000165669	10	0.3487	Inhibitory Neuron	1	1	NA	ENSG00000165669	118297925	FAM204A	FALSE	FALSE	FALSE	NA
ENSG00000151893	10	0.39701	Inhibitory Neuron	0.18687	0.86151	0.25708	ENSG00000151893	118674167	CACUL1	FALSE	FALSE	FALSE	FALSE
ENSG00000183605	10	0.004633	Inhibitory Neuron	0.5806	0.1147	0.9304	ENSG00000183605	119140767	SFXN4	FALSE	FALSE	FALSE	FALSE
ENSG00000198873	10	0.14387	Inhibitory Neuron	0.021411	0.22332	0.69155	ENSG00000198873	119207571	GRK5	FALSE	TRUE	FALSE	FALSE
ENSG00000151923	10	0.7767	Inhibitory Neuron	1	1	NA	ENSG00000151923	119571802	TIAL1	FALSE	FALSE	FALSE	NA
ENSG00000151929	10	0.33002	Inhibitory Neuron	1	1	NA	ENSG00000151929	119651380	BAG3	FALSE	FALSE	FALSE	NA
ENSG00000203805	10	0.53679	Inhibitory Neuron	0.060721	0.40786	0.30135	ENSG00000203805	120457227	PLPP4	FALSE	FALSE	FALSE	FALSE
ENSG00000107669	10	0.1613	Inhibitory Neuron	0.709	0.8242	0.324	ENSG00000107669	121709393	ATE1	FALSE	FALSE	FALSE	FALSE
ENSG00000107679	10	0.96352	Inhibitory Neuron	0.63547	0.61566	0.069461	ENSG00000107679	122374696	PLEKHA1	FALSE	FALSE	FALSE	FALSE
ENSG00000107902	10	0.59137	Inhibitory Neuron	0.90671	0.25718	0.82099	ENSG00000107902	124461823	LHPP	FALSE	FALSE	FALSE	FALSE
ENSG00000189319	10	0.003719	Inhibitory Neuron	0.845	0.04057	0.8512	ENSG00000189319	124619292	FAM53B	FALSE	FALSE	TRUE	FALSE
ENSG00000175029	10	0.8376	Inhibitory Neuron	0.91834	0.029984	0.96236	ENSG00000175029	124984317	CTBP2	FALSE	FALSE	TRUE	FALSE
ENSG00000148848	10	0.64729	Inhibitory Neuron	0.43925	0.2432	0.19376	ENSG00000148848	126012381	ADAM12	FALSE	FALSE	FALSE	FALSE
ENSG00000132334	10	0.45903	Inhibitory Neuron	0.78099	0.11398	0.1963	ENSG00000132334	127907103	PTPRE	FALSE	FALSE	FALSE	FALSE
ENSG00000170430	10	0.049022	Inhibitory Neuron	0.34838	0.11186	0.045398	ENSG00000170430	129467190	MGMT	FALSE	FALSE	FALSE	TRUE
ENSG00000237489	10	0.5515	Inhibitory Neuron	0.7232	0.7606	NA	ENSG00000237489	130020025	C10orf143	FALSE	FALSE	FALSE	NA
ENSG00000176769	10	0.33301	Inhibitory Neuron	0.7815	0.049896	0.91723	ENSG00000176769	131092391	TCERG1L	FALSE	FALSE	TRUE	FALSE
ENSG00000188385	10	0.1239	Inhibitory Neuron	0.7815	0.4768	0.5086	ENSG00000188385	132036336	JAKMIP3	FALSE	FALSE	FALSE	FALSE
ENSG00000148814	10	0.2463	Inhibitory Neuron	0.4397	0.4545	0.7959	ENSG00000148814	132332154	LRRC27	FALSE	FALSE	FALSE	FALSE
ENSG00000171811	10	0.80137	Inhibitory Neuron	0.65111	0.44412	0.32731	ENSG00000171811	132808392	CFAP46	FALSE	FALSE	FALSE	FALSE
ENSG00000214279	10	0.62014	Inhibitory Neuron	0.55328	0.017181	0.51621	ENSG00000214279	133453928	SCART1	FALSE	FALSE	TRUE	FALSE
ENSG00000177951	11	0.1442	Inhibitory Neuron	1	1	NA	ENSG00000177951	167784	BET1L	FALSE	FALSE	FALSE	NA
ENSG00000177963	11	0.6602	Inhibitory Neuron	1	1	NA	ENSG00000177963	207708	RIC8A	FALSE	FALSE	FALSE	NA
ENSG00000182272	11	0.025111	Inhibitory Neuron	0.2803	0.83398	NA	ENSG00000182272	369499	B4GALNT4	FALSE	FALSE	FALSE	NA
ENSG00000174775	11	0.05532	Inhibitory Neuron	0.3049	0.3252	0.6667	ENSG00000174775	532242	HRAS	FALSE	FALSE	FALSE	FALSE
ENSG00000177030	11	0.3908	Inhibitory Neuron	0.7701	0.2351	0.7642	ENSG00000177030	644233	DEAF1	FALSE	FALSE	FALSE	FALSE
ENSG00000177106	11	0.96448	Inhibitory Neuron	0.30605	0.33246	0.48486	ENSG00000177106	694438	EPS8L2	FALSE	FALSE	FALSE	FALSE
ENSG00000177042	11	0.58145	Inhibitory Neuron	0.89533	0.68156	0.55661	ENSG00000177042	695591	TMEM80	FALSE	FALSE	FALSE	FALSE
ENSG00000184524	11	0.5483	Inhibitory Neuron	1	1	NA	ENSG00000184524	787115	CEND1	FALSE	FALSE	FALSE	NA
ENSG00000177830	11	0.7407	Inhibitory Neuron	0.09428	0.7831	0.3775	ENSG00000177830	867859	CHID1	FALSE	FALSE	FALSE	FALSE
ENSG00000182208	11	0.93486	Inhibitory Neuron	1	1	NA	ENSG00000182208	1469457	MOB2	FALSE	FALSE	FALSE	NA
ENSG00000117984	11	0.8317	Inhibitory Neuron	1	1	NA	ENSG00000117984	1752752	CTSD	FALSE	FALSE	FALSE	NA
ENSG00000214026	11	0.50828	Inhibitory Neuron	0.9743	0.62874	0.17338	ENSG00000214026	1947278	MRPL23	FALSE	FALSE	FALSE	FALSE
ENSG00000005801	11	0.58666	Inhibitory Neuron	0.7237	0.91313	0.65953	ENSG00000005801	3339261	ZNF195	FALSE	FALSE	FALSE	FALSE
ENSG00000132256	11	0.2378	Inhibitory Neuron	0.232	0.6346	0.128	ENSG00000132256	5663195	TRIM5	FALSE	FALSE	FALSE	FALSE
ENSG00000166311	11	0.678	Inhibitory Neuron	0.8106	0.4198	NA	ENSG00000166311	6390440	SMPD1	FALSE	FALSE	FALSE	NA
ENSG00000179532	11	0.94486	Inhibitory Neuron	0.87226	0.38148	0.21452	ENSG00000179532	6497260	DNHD1	FALSE	FALSE	FALSE	FALSE
ENSG00000166333	11	0.57128	Inhibitory Neuron	1	0.2359	NA	ENSG00000166333	6603708	ILK	FALSE	FALSE	FALSE	NA
ENSG00000166340	11	0.34771	Inhibitory Neuron	0.92205	0.8146	0.5126	ENSG00000166340	6612768	TPP1	FALSE	FALSE	FALSE	FALSE
ENSG00000166341	11	0.9797	Inhibitory Neuron	0.08964	0.7761	0.6057	ENSG00000166341	6621330	DCHS1	FALSE	FALSE	FALSE	FALSE
ENSG00000149054	11	0.33459	Inhibitory Neuron	0.98675	0.14869	0.92919	ENSG00000149054	6926404	ZNF215	FALSE	FALSE	FALSE	FALSE
ENSG00000170743	11	0.30519	Inhibitory Neuron	0.7221	0.88326	0.64957	ENSG00000170743	7238778	SYT9	FALSE	FALSE	FALSE	FALSE
ENSG00000130413	11	0.49132	Inhibitory Neuron	0.24275	0.32586	0.78462	ENSG00000130413	8391868	STK33	FALSE	FALSE	FALSE	FALSE
ENSG00000166436	11	0.006922	Inhibitory Neuron	0.465	0.9801	NA	ENSG00000166436	8612037	TRIM66	FALSE	FALSE	FALSE	NA
ENSG00000175348	11	0.63451	Inhibitory Neuron	0.2408	0.88794	NA	ENSG00000175348	8947202	TMEM9B	FALSE	FALSE	FALSE	NA
ENSG00000175352	11	0.06864	Inhibitory Neuron	0.4749	0.3696	0.6334	ENSG00000175352	8965682	NRIP3	FALSE	FALSE	FALSE	FALSE
ENSG00000205339	11	0.014907	Inhibitory Neuron	1	1	NA	ENSG00000205339	9384652	IPO7	FALSE	FALSE	FALSE	NA
ENSG00000166478	11	0.06766	Inhibitory Neuron	0.6061	0.3765	0.07436	ENSG00000166478	9460319	ZNF143	FALSE	FALSE	FALSE	FALSE
ENSG00000133789	11	0.017276	Inhibitory Neuron	0.95093	0.9321	0.026674	ENSG00000133789	9664077	SWAP70	FALSE	FALSE	FALSE	TRUE
ENSG00000133812	11	0.002282	Inhibitory Neuron	0.7831	0.4197	0.4914	ENSG00000133812	9776776	SBF2	FALSE	FALSE	FALSE	FALSE
ENSG00000133805	11	0.0014015	Inhibitory Neuron	0.8258	0.36807	0.60167	ENSG00000133805	10308313	AMPD3	FALSE	FALSE	FALSE	FALSE
ENSG00000236287	11	0.096513	Inhibitory Neuron	0.7589	0.75915	0.35417	ENSG00000236287	10812074	ZBED5	FALSE	FALSE	FALSE	FALSE
ENSG00000110328	11	0.78237	Inhibitory Neuron	0.22477	0.041993	0.95617	ENSG00000110328	11270877	GALNT18	FALSE	FALSE	TRUE	FALSE
ENSG00000133816	11	0.37619	Inhibitory Neuron	0.48417	0.22324	0.5334	ENSG00000133816	12094008	MICAL2	FALSE	FALSE	FALSE	FALSE
ENSG00000197702	11	0.1354	Inhibitory Neuron	0.5558	0.33981	0.68516	ENSG00000197702	12377563	PARVA	FALSE	FALSE	FALSE	FALSE
ENSG00000262655	11	0.6049	Inhibitory Neuron	0.2633	0.8145	0.2852	ENSG00000262655	13962723	SPON1	FALSE	FALSE	FALSE	FALSE
ENSG00000133818	11	0.14158	Inhibitory Neuron	0.72589	0.9652	0.33594	ENSG00000133818	14277922	RRAS2	FALSE	FALSE	FALSE	FALSE
ENSG00000129084	11	0.85566	Inhibitory Neuron	0.24121	0.88984	0.12244	ENSG00000129084	14504211	PSMA1	FALSE	FALSE	FALSE	FALSE
ENSG00000152270	11	0.27232	Inhibitory Neuron	1	0.25538	NA	ENSG00000152270	14643804	PDE3B	FALSE	FALSE	FALSE	NA
ENSG00000175868	11	0.2962	Inhibitory Neuron	0.8169	0.8576	0.1053	ENSG00000175868	14904997	CALCB	FALSE	FALSE	FALSE	FALSE
ENSG00000110696	11	0.38953	Inhibitory Neuron	0.58658	0.26783	0.2821	ENSG00000110696	16613132	C11orf58	FALSE	FALSE	FALSE	FALSE
ENSG00000166689	11	0.21564	Inhibitory Neuron	0.1358	0.82031	0.888	ENSG00000166689	16777297	PLEKHA7	FALSE	FALSE	FALSE	FALSE
ENSG00000188211	11	0.8218	Inhibitory Neuron	0.6781	0.7099	NA	ENSG00000188211	17351800	NCR3LG1	FALSE	FALSE	FALSE	NA
ENSG00000006071	11	0.13037	Inhibitory Neuron	0.61201	0.68325	0.76162	ENSG00000006071	17392498	ABCC8	FALSE	FALSE	FALSE	FALSE
ENSG00000129158	11	0.4446	Inhibitory Neuron	0.7418	0.6197	0.9105	ENSG00000129158	17788048	SERGEF	FALSE	FALSE	FALSE	FALSE
ENSG00000247595	11	0.73172	Inhibitory Neuron	1	1	NA	ENSG00000247595	18588781	MISFA	FALSE	FALSE	FALSE	NA
ENSG00000110786	11	0.27327	Inhibitory Neuron	0.18098	0.063879	0.37251	ENSG00000110786	18727928	PTPN5	FALSE	FALSE	FALSE	FALSE
ENSG00000177054	11	0.9822	Inhibitory Neuron	0.4339	0.9934	0.5497	ENSG00000177054	19117099	ZDHHC13	FALSE	FALSE	FALSE	FALSE
ENSG00000166833	11	0.9982	Inhibitory Neuron	0.144	1	0.2942	ENSG00000166833	19350724	NAV2	FALSE	FALSE	FALSE	FALSE
ENSG00000109854	11	0.8104	Inhibitory Neuron	0.76226	0.93328	0.56824	ENSG00000109854	20363685	HTATIP2	FALSE	FALSE	FALSE	FALSE
ENSG00000171714	11	0.04286	Inhibitory Neuron	0.19	0.4351	0.3598	ENSG00000171714	21782659	ANO5	FALSE	FALSE	FALSE	FALSE
ENSG00000148935	11	0.96166	Inhibitory Neuron	0.38813	0.91785	0.94958	ENSG00000148935	22625509	GAS2	FALSE	FALSE	FALSE	FALSE
ENSG00000198168	11	0.78166	Inhibitory Neuron	0.72183	0.66992	0.040101	ENSG00000198168	22813799	SVIP	FALSE	FALSE	FALSE	TRUE
ENSG00000187398	11	0.9629	Inhibitory Neuron	0.1469	0.1376	0.3058	ENSG00000187398	24496970	LUZP2	FALSE	FALSE	FALSE	FALSE
ENSG00000134343	11	0.1899	Inhibitory Neuron	1	0.7776	NA	ENSG00000134343	26188842	ANO3	FALSE	FALSE	FALSE	NA
ENSG00000109881	11	0.6747	Inhibitory Neuron	0.7511	0.8542	NA	ENSG00000109881	27330827	CCDC34	FALSE	FALSE	FALSE	NA
ENSG00000205213	11	0.88334	Inhibitory Neuron	0.42067	0.39089	0.6674	ENSG00000205213	27365961	LGR4	FALSE	FALSE	FALSE	FALSE
ENSG00000169519	11	0.78513	Inhibitory Neuron	0.34658	0.67037	0.077727	ENSG00000169519	28108248	METTL15	FALSE	FALSE	FALSE	FALSE
ENSG00000066382	11	0.076321	Inhibitory Neuron	0.0383	0.3543	0.09018	ENSG00000066382	30384493	MPPED2	FALSE	TRUE	FALSE	FALSE
ENSG00000110429	11	0.1607	Inhibitory Neuron	0.4211	0.7972	0.03801	ENSG00000110429	33740939	FBXO3	FALSE	FALSE	FALSE	TRUE
ENSG00000149089	11	0.83901	Inhibitory Neuron	0.64045	0.736	NA	ENSG00000149089	34853094	APIP	FALSE	FALSE	FALSE	NA
ENSG00000149090	11	0.50125	Inhibitory Neuron	0.78637	0.066587	0.2326	ENSG00000149090	35431823	PAMR1	FALSE	FALSE	FALSE	FALSE
ENSG00000166326	11	0.86117	Inhibitory Neuron	0.67071	0.9316	0.61564	ENSG00000166326	35662775	TRIM44	FALSE	FALSE	FALSE	FALSE
ENSG00000149084	11	0.1139	Inhibitory Neuron	0.6246	0.8667	5.207e-4	ENSG00000149084	43680680	HSD17B12	FALSE	FALSE	FALSE	TRUE
ENSG00000110455	11	0.01565	Inhibitory Neuron	0.274	0.5398	0.4097	ENSG00000110455	44065925	ACCS	FALSE	FALSE	FALSE	FALSE
ENSG00000151348	11	0.60911	Inhibitory Neuron	0.26534	0.025728	0.47692	ENSG00000151348	44095648	EXT2	FALSE	FALSE	TRUE	FALSE
ENSG00000157570	11	0.5311	Inhibitory Neuron	0.37445	0.97199	NA	ENSG00000157570	44726465	TSPAN18	FALSE	FALSE	FALSE	NA
ENSG00000019505	11	0.1716	Inhibitory Neuron	1	0.5298	NA	ENSG00000019505	45240302	SYT13	FALSE	FALSE	FALSE	NA
ENSG00000175264	11	0.49034	Inhibitory Neuron	0.43206	0.71659	0.70005	ENSG00000175264	45647689	CHST1	FALSE	FALSE	FALSE	FALSE
ENSG00000149091	11	0.17677	Inhibitory Neuron	1	1	NA	ENSG00000149091	46332905	DGKZ	FALSE	FALSE	FALSE	NA
ENSG00000110514	11	0.5437	Inhibitory Neuron	0.9855	0.9443	NA	ENSG00000110514	47269161	MADD	FALSE	FALSE	FALSE	NA
ENSG00000149177	11	0.23951	Inhibitory Neuron	0.52093	0.048859	0.5733	ENSG00000149177	47980425	PTPRJ	FALSE	FALSE	TRUE	FALSE
ENSG00000149115	11	0.81366	Inhibitory Neuron	0.1035	0.74429	NA	ENSG00000149115	57299638	TNKS1BP1	FALSE	FALSE	FALSE	NA
ENSG00000149131	11	0.8737	Inhibitory Neuron	0.05105	0.2438	NA	ENSG00000149131	57597387	SERPING1	FALSE	FALSE	FALSE	NA
ENSG00000156689	11	0.258	Inhibitory Neuron	0.6412	0.6909	0.9961	ENSG00000156689	58834065	GLYATL2	FALSE	FALSE	FALSE	FALSE
ENSG00000166889	11	0.52962	Inhibitory Neuron	1	1	NA	ENSG00000166889	59636716	PATL1	FALSE	FALSE	FALSE	NA
ENSG00000006118	11	0.14344	Inhibitory Neuron	1	1	NA	ENSG00000006118	60924460	TMEM132A	FALSE	FALSE	FALSE	NA
ENSG00000134780	11	0.1657	Inhibitory Neuron	1	1	NA	ENSG00000134780	61680391	DAGLA	FALSE	FALSE	FALSE	NA
ENSG00000089597	11	0.032912	Inhibitory Neuron	0.14504	0.25266	0.054229	ENSG00000089597	62624826	GANAB	FALSE	FALSE	FALSE	FALSE
ENSG00000168000	11	0.7835	Inhibitory Neuron	0.816	0.7811	NA	ENSG00000168000	62689289	BSCL2	FALSE	FALSE	FALSE	NA
ENSG00000214753	11	0.4508	Inhibitory Neuron	0.6536	0.2073	0.4767	ENSG00000214753	62712630	HNRNPUL2	FALSE	FALSE	FALSE	FALSE
ENSG00000162222	11	0.02529	Inhibitory Neuron	0.5662	0.7697	0.8863	ENSG00000162222	62728069	TTC9C	FALSE	FALSE	FALSE	FALSE
ENSG00000168569	11	0.5386	Inhibitory Neuron	0.4853	0.8199	NA	ENSG00000168569	62771629	TMEM223	FALSE	FALSE	FALSE	NA
ENSG00000168003	11	0.4228	Inhibitory Neuron	0.3341	0.7501	NA	ENSG00000168003	62856004	SLC3A2	FALSE	FALSE	FALSE	NA
ENSG00000184999	11	0.09653	Inhibitory Neuron	0.9551	0.7739	0.4244	ENSG00000184999	63268022	SLC22A10	FALSE	FALSE	FALSE	FALSE
ENSG00000176340	11	0.7288	Inhibitory Neuron	0.5935	0.7234	0.5494	ENSG00000176340	63974620	COX8A	FALSE	FALSE	FALSE	FALSE
ENSG00000173113	11	0.05812	Inhibitory Neuron	0.3823	0.511	NA	ENSG00000173113	64316460	TRMT112	FALSE	FALSE	FALSE	NA
ENSG00000162300	11	0.5679	Inhibitory Neuron	1	1	NA	ENSG00000162300	65084210	ZFPL1	FALSE	FALSE	FALSE	NA
ENSG00000149806	11	0.6383	Inhibitory Neuron	1	1	NA	ENSG00000149806	65120630	FAU	FALSE	FALSE	FALSE	NA
ENSG00000014216	11	0.1283	Inhibitory Neuron	0.38373	0.31562	0.37643	ENSG00000014216	65180566	CAPN1	FALSE	FALSE	FALSE	FALSE
ENSG00000176973	11	0.5465	Inhibitory Neuron	1	1	NA	ENSG00000176973	65572349	FAM89B	FALSE	FALSE	FALSE	NA
ENSG00000087365	11	0.25628	Inhibitory Neuron	0.62499	0.080258	0.051395	ENSG00000087365	66050729	SF3B2	FALSE	FALSE	FALSE	FALSE
ENSG00000175115	11	0.005458	Inhibitory Neuron	0.473	0.9889	NA	ENSG00000175115	66070272	PACS1	FALSE	FALSE	FALSE	NA
ENSG00000174669	11	0.71681	Inhibitory Neuron	0.5058	0.89594	0.26907	ENSG00000174669	66362521	SLC29A2	FALSE	FALSE	FALSE	FALSE
ENSG00000174516	11	0.79082	Inhibitory Neuron	1	1	NA	ENSG00000174516	66466327	PELI3	FALSE	FALSE	FALSE	NA
ENSG00000239306	11	0.7094	Inhibitory Neuron	0.8187	0.03615	0.2469	ENSG00000239306	66616626	RBM14	FALSE	FALSE	TRUE	FALSE
ENSG00000248643	11	0.7094	Inhibitory Neuron	0.8187	0.03615	0.2469	ENSG00000248643	66616626	RBM14-RBM4	FALSE	FALSE	TRUE	FALSE
ENSG00000173599	11	0.56507	Inhibitory Neuron	0.03414	0.2121	NA	ENSG00000173599	66848417	PC	FALSE	TRUE	FALSE	NA
ENSG00000172932	11	0.15719	Inhibitory Neuron	1	0.88676	NA	ENSG00000172932	67289300	ANKRD13D	FALSE	FALSE	FALSE	NA
ENSG00000172613	11	0.6289	Inhibitory Neuron	0.4402	0.2851	NA	ENSG00000172613	67317871	RAD9A	FALSE	FALSE	FALSE	NA
ENSG00000162337	11	0.58906	Inhibitory Neuron	0.81786	0.20987	0.099352	ENSG00000162337	68312591	LRP5	FALSE	FALSE	FALSE	FALSE
ENSG00000110090	11	0.447	Inhibitory Neuron	0.386	0.1028	0.2268	ENSG00000110090	68754620	CPT1A	FALSE	FALSE	FALSE	FALSE
ENSG00000197345	11	0.60817	Inhibitory Neuron	0.3865	0.33132	0.2732	ENSG00000197345	68891276	MRPL21	FALSE	FALSE	FALSE	FALSE
ENSG00000162341	11	0.44984	Inhibitory Neuron	0.8124	0.043348	0.58035	ENSG00000162341	69048932	TPCN2	FALSE	FALSE	TRUE	FALSE
ENSG00000110092	11	0.7566	Inhibitory Neuron	0.9074	0.1372	0.3954	ENSG00000110092	69641156	CCND1	FALSE	FALSE	FALSE	FALSE
ENSG00000131620	11	0.41188	Inhibitory Neuron	0.94166	0.94837	0.39654	ENSG00000131620	69985907	ANO1	FALSE	FALSE	FALSE	FALSE
ENSG00000131626	11	0.29112	Inhibitory Neuron	0.82765	0.19652	0.13532	ENSG00000131626	70270690	PPFIA1	FALSE	FALSE	FALSE	FALSE
ENSG00000137497	11	0.3861	Inhibitory Neuron	0.09568	0.8832	0.09054	ENSG00000137497	72002864	NUMA1	FALSE	FALSE	FALSE	FALSE
ENSG00000149357	11	0.3184	Inhibitory Neuron	1	0.07273	NA	ENSG00000149357	72085895	LAMTOR1	FALSE	FALSE	FALSE	NA
ENSG00000186642	11	0.53056	Inhibitory Neuron	0.091596	0.39371	0.60693	ENSG00000186642	72576141	PDE2A	FALSE	FALSE	FALSE	FALSE
ENSG00000186635	11	0.9166	Inhibitory Neuron	1	1	NA	ENSG00000186635	72685069	ARAP1	FALSE	FALSE	FALSE	NA
ENSG00000181924	11	0.076775	Inhibitory Neuron	1	0.68723	NA	ENSG00000181924	73869846	COA4	FALSE	FALSE	FALSE	NA
ENSG00000214517	11	0.5386	Inhibitory Neuron	0.8247	0.5484	0.2272	ENSG00000214517	74171267	PPME1	FALSE	FALSE	FALSE	FALSE
ENSG00000149380	11	0.5006	Inhibitory Neuron	0.6008	0.2023	0.8219	ENSG00000149380	74235801	P4HA3	FALSE	FALSE	FALSE	FALSE
ENSG00000165434	11	0.55006	Inhibitory Neuron	0.89052	0.57805	0.24418	ENSG00000165434	74330316	PGM2L1	FALSE	FALSE	FALSE	FALSE
ENSG00000077514	11	0.7542	Inhibitory Neuron	0.66715	0.16037	0.33151	ENSG00000077514	74493851	POLD3	FALSE	FALSE	FALSE	FALSE
ENSG00000166439	11	0.7801	Inhibitory Neuron	0.8269	0.04607	0.6505	ENSG00000166439	74748849	RNF169	FALSE	FALSE	TRUE	FALSE
ENSG00000166435	11	0.55566	Inhibitory Neuron	0.2131	0.2261	0.39633	ENSG00000166435	74807739	XRRA1	FALSE	FALSE	FALSE	FALSE
ENSG00000118363	11	0.6198	Inhibitory Neuron	0.8232	0.3362	0.9982	ENSG00000118363	74949261	SPCS2	FALSE	FALSE	FALSE	FALSE
ENSG00000149243	11	0.55753	Inhibitory Neuron	1	1	NA	ENSG00000149243	75422394	KLHL35	FALSE	FALSE	FALSE	NA
ENSG00000198382	11	0.052921	Inhibitory Neuron	0.3992	0.442	0.4205	ENSG00000198382	75815210	UVRAG	FALSE	FALSE	FALSE	FALSE
ENSG00000158636	11	0.083198	Inhibitory Neuron	0.038096	0.26953	0.51039	ENSG00000158636	76444923	EMSY	FALSE	TRUE	FALSE	FALSE
ENSG00000074201	11	0.98283	Inhibitory Neuron	0.21273	0.85306	0.58906	ENSG00000074201	77514936	CLNS1A	FALSE	FALSE	FALSE	FALSE
ENSG00000048649	11	0.33127	Inhibitory Neuron	1	1	NA	ENSG00000048649	77660009	RSF1	FALSE	FALSE	FALSE	NA
ENSG00000149262	11	0.556	Inhibitory Neuron	1	1	NA	ENSG00000149262	77874418	INTS4	FALSE	FALSE	FALSE	NA
ENSG00000159063	11	0.85413	Inhibitory Neuron	0.9415	0.22609	0.30051	ENSG00000159063	78095244	ALG8	FALSE	FALSE	FALSE	FALSE
ENSG00000137513	11	0.055586000000000003	Inhibitory Neuron	0.7004	0.27018	0.60552	ENSG00000137513	78435620	NARS2	FALSE	FALSE	FALSE	FALSE
ENSG00000137500	11	0.7604	Inhibitory Neuron	0.71252	0.48878	0.51676	ENSG00000137500	83259081	CCDC90B	FALSE	FALSE	FALSE	FALSE
ENSG00000137501	11	0.51865000000000006	Inhibitory Neuron	0.057375	0.12573	0.36718	ENSG00000137501	85694224	SYTL2	FALSE	FALSE	FALSE	FALSE
ENSG00000149201	11	0.34883	Inhibitory Neuron	0.18936	0.61523	0.1342	ENSG00000149201	86374736	CCDC81	FALSE	FALSE	FALSE	FALSE
ENSG00000150687	11	0.1295	Inhibitory Neuron	0.3694	0.3002	0.3029	ENSG00000150687	86791059	PRSS23	FALSE	FALSE	FALSE	FALSE
ENSG00000166575	11	0.406	Inhibitory Neuron	0.08231	0.1284	0.4437	ENSG00000166575	87037844	TMEM135	FALSE	FALSE	FALSE	FALSE
ENSG00000077616	11	0.23712	Inhibitory Neuron	0.10492	0.7012	0.88323	ENSG00000077616	90131515	NAALAD2	FALSE	FALSE	FALSE	FALSE
ENSG00000110172	11	0.4749	Inhibitory Neuron	0.2814	0.6145	0.3805	ENSG00000110172	90200429	CHORDC1	FALSE	FALSE	FALSE	FALSE
ENSG00000180773	11	0.8181	Inhibitory Neuron	0.5408	0.1849	NA	ENSG00000180773	93144174	SLC36A4	FALSE	FALSE	FALSE	NA
ENSG00000110218	11	0.46839	Inhibitory Neuron	0.58315	0.84587	0.13896	ENSG00000110218	94128841	PANX1	FALSE	FALSE	FALSE	FALSE
ENSG00000123901	11	0.90304	Inhibitory Neuron	1	0.04215	NA	ENSG00000123901	94377316	GPR83	FALSE	FALSE	TRUE	NA
ENSG00000020922	11	0.82963	Inhibitory Neuron	0.94238	0.62786	0.78632	ENSG00000020922	94415570	MRE11	FALSE	FALSE	FALSE	FALSE
ENSG00000150316	11	0.6831	Inhibitory Neuron	0.1348	0.3482	NA	ENSG00000150316	94962620	CWC15	FALSE	FALSE	FALSE	NA
ENSG00000149218	11	0.70322	Inhibitory Neuron	0.70944	0.64247	0.61435	ENSG00000149218	95089846	ENDOD1	FALSE	FALSE	FALSE	FALSE
ENSG00000149212	11	0.50162	Inhibitory Neuron	0.5402	0.21464	NA	ENSG00000149212	95165513	SESN3	FALSE	FALSE	FALSE	NA
ENSG00000149231	11	0.90751	Inhibitory Neuron	0.46573	0.99278	NA	ENSG00000149231	96349241	CCDC82	FALSE	FALSE	FALSE	NA
ENSG00000149972	11	0.27359	Inhibitory Neuron	0.44847	0.73995	0.69413	ENSG00000149972	99020949	CNTN5	FALSE	FALSE	FALSE	FALSE
ENSG00000165895	11	0.84039	Inhibitory Neuron	0.36117	0.70539	NA	ENSG00000165895	100687288	ARHGAP42	FALSE	FALSE	FALSE	NA
ENSG00000110318	11	0.03627	Inhibitory Neuron	0.5691	0.2121	NA	ENSG00000110318	101915010	CEP126	FALSE	FALSE	FALSE	NA
ENSG00000023445	11	0.5238	Inhibitory Neuron	0.7451	0.5446	0.346	ENSG00000023445	102317484	BIRC3	FALSE	FALSE	FALSE	FALSE
ENSG00000187240	11	0.8621	Inhibitory Neuron	0.7939	0.5024	0.5725	ENSG00000187240	103109410	DYNC2H1	FALSE	FALSE	FALSE	FALSE
ENSG00000255501	11	0.99936	Inhibitory Neuron	0.9353	0.7053	0.96789	ENSG00000255501	105137714	CARD18	FALSE	FALSE	FALSE	FALSE
ENSG00000152578	11	0.6232	Inhibitory Neuron	0.2331	0.1859	0.5273	ENSG00000152578	105609535	GRIA4	FALSE	FALSE	FALSE	FALSE
ENSG00000182359	11	0.8965	Inhibitory Neuron	0.891	0.8659	0.2407	ENSG00000182359	106051098	KBTBD3	FALSE	FALSE	FALSE	FALSE
ENSG00000137760	11	0.5696	Inhibitory Neuron	0.2949	0.8512	0.7843	ENSG00000137760	107502727	ALKBH8	FALSE	FALSE	FALSE	FALSE
ENSG00000075239	11	0.35126	Inhibitory Neuron	0.16156	0.51934	0.87253	ENSG00000075239	108116695	ACAT1	FALSE	FALSE	FALSE	FALSE
ENSG00000166323	11	0.25275	Inhibitory Neuron	1	1	NA	ENSG00000166323	108308519	C11orf65	FALSE	FALSE	FALSE	NA
ENSG00000110723	11	0.042724	Inhibitory Neuron	0.18948	0.89992	0.77531	ENSG00000110723	108505435	EXPH5	FALSE	FALSE	FALSE	FALSE
ENSG00000149289	11	0.45329	Inhibitory Neuron	1	0.1398	NA	ENSG00000149289	110093392	ZC3H12C	FALSE	FALSE	FALSE	NA
ENSG00000137713	11	0.84332	Inhibitory Neuron	0.63033	0.093828	NA	ENSG00000137713	111726908	PPP2R1B	FALSE	FALSE	FALSE	NA
ENSG00000197580	11	0.8413	Inhibitory Neuron	0.1657	0.1162	0.2572	ENSG00000197580	112175510	BCO2	FALSE	FALSE	FALSE	FALSE
ENSG00000149294	11	0.2601	Inhibitory Neuron	0.1278	0.7042	0.5231	ENSG00000149294	112961275	NCAM1	FALSE	FALSE	FALSE	FALSE
ENSG00000149292	11	0.79282	Inhibitory Neuron	0.6828	0.64368	0.43044	ENSG00000149292	113314579	TTC12	FALSE	FALSE	FALSE	FALSE
ENSG00000182985	11	0.97026	Inhibitory Neuron	0.41494	1	0.97585	ENSG00000182985	115169218	CADM1	FALSE	FALSE	FALSE	FALSE
ENSG00000110274	11	0.6848	Inhibitory Neuron	0.4647	0.05754	0.6989	ENSG00000110274	117314557	CEP164	FALSE	FALSE	FALSE	FALSE
ENSG00000177098	11	0.24117	Inhibitory Neuron	0.97009	0.83754	0.87802	ENSG00000177098	118133377	SCN4B	FALSE	FALSE	FALSE	FALSE
ENSG00000149582	11	0.9498	Inhibitory Neuron	1	1	NA	ENSG00000149582	118531041	TMEM25	FALSE	FALSE	FALSE	NA
ENSG00000118096	11	0.1427	Inhibitory Neuron	0.4833	0.4866	0.5839	ENSG00000118096	118544528	IFT46	FALSE	FALSE	FALSE	FALSE
ENSG00000118181	11	0.1701	Inhibitory Neuron	0.8634	0.4464	0.1052	ENSG00000118181	119015712	RPS25	FALSE	FALSE	FALSE	FALSE
ENSG00000196655	11	0.3541	Inhibitory Neuron	0.7822	0.6483	0.1352	ENSG00000196655	119018763	TRAPPC4	FALSE	FALSE	FALSE	FALSE
ENSG00000076706	11	0.1895	Inhibitory Neuron	0.3481	0.8165	0.04111	ENSG00000076706	119308529	MCAM	FALSE	FALSE	FALSE	TRUE
ENSG00000173456	11	0.8604	Inhibitory Neuron	1	1	NA	ENSG00000173456	119334527	RNF26	FALSE	FALSE	FALSE	NA
ENSG00000181264	11	0.099262	Inhibitory Neuron	0.4874	0.016788	0.69423	ENSG00000181264	120325296	TLCD5	FALSE	FALSE	TRUE	FALSE
ENSG00000196914	11	0.3209	Inhibitory Neuron	0.0786	0.8131	NA	ENSG00000196914	120336413	ARHGEF12	FALSE	FALSE	FALSE	NA
ENSG00000149403	11	0.08608	Inhibitory Neuron	0.05863	0.6074	0.07944	ENSG00000149403	120511746	GRIK4	FALSE	FALSE	FALSE	FALSE
ENSG00000137642	11	0.27123	Inhibitory Neuron	0.26054	0.63674	0.72899	ENSG00000137642	121452314	SORL1	FALSE	FALSE	FALSE	FALSE
ENSG00000154127	11	0.2402	Inhibitory Neuron	0.8865	0.4181	0.4407	ENSG00000154127	122655722	UBASH3B	FALSE	FALSE	FALSE	FALSE
ENSG00000166250	11	0.59535	Inhibitory Neuron	0.94539	0.0013415	0.57055	ENSG00000166250	123069872	CLMP	FALSE	FALSE	TRUE	FALSE
ENSG00000023171	11	0.011036	Inhibitory Neuron	0.75411	0.58564	0.59758	ENSG00000023171	123358428	GRAMD1B	FALSE	FALSE	FALSE	FALSE
ENSG00000166257	11	0.3646	Inhibitory Neuron	0.8879	0.6534	0.4938	ENSG00000166257	123629187	SCN3B	FALSE	FALSE	FALSE	FALSE
ENSG00000166261	11	0.080782	Inhibitory Neuron	1	1	NA	ENSG00000166261	123723914	ZNF202	FALSE	FALSE	FALSE	NA
ENSG00000165478	11	0.25456	Inhibitory Neuron	0.94538	0.6137	0.27096	ENSG00000165478	124919205	HEPACAM	FALSE	FALSE	FALSE	FALSE
ENSG00000221932	11	0.3096	Inhibitory Neuron	1	1	NA	ENSG00000221932	124919250	HEPN1	FALSE	FALSE	FALSE	NA
ENSG00000150433	11	0.8382	Inhibitory Neuron	1	0.85137	NA	ENSG00000150433	125094389	TMEM218	FALSE	FALSE	FALSE	NA
ENSG00000149557	11	0.50486	Inhibitory Neuron	0.96627	0.50563	0.38741	ENSG00000149557	125442881	FEZ1	FALSE	FALSE	FALSE	FALSE
ENSG00000165526	11	0.20692	Inhibitory Neuron	0.92203	0.20038	0.19601	ENSG00000165526	126202096	RPUSD4	FALSE	FALSE	FALSE	FALSE
ENSG00000110074	11	0.51549	Inhibitory Neuron	0.38258	0.70855	NA	ENSG00000110074	126269024	FOXRED1	FALSE	FALSE	FALSE	NA
ENSG00000110063	11	0.2227	Inhibitory Neuron	1	1	NA	ENSG00000110063	126304060	DCPS	FALSE	FALSE	FALSE	NA
ENSG00000110080	11	0.95732	Inhibitory Neuron	0.42245	0.53664	0.41606	ENSG00000110080	126355640	ST3GAL4	FALSE	FALSE	FALSE	FALSE
ENSG00000120451	11	0.69893	Inhibitory Neuron	0.52389	0.1495	0.72114	ENSG00000120451	130866250	SNX19	FALSE	FALSE	FALSE	FALSE
ENSG00000183715	11	0.0109	Inhibitory Neuron	1	1	NA	ENSG00000183715	132414977	OPCML	FALSE	FALSE	FALSE	NA
ENSG00000080854	11	0.31043	Inhibitory Neuron	0.67849	0.7091	0.53929	ENSG00000080854	133896438	IGSF9B	FALSE	FALSE	FALSE	FALSE
ENSG00000151503	11	0.81164	Inhibitory Neuron	1	1	NA	ENSG00000151503	134150113	NCAPD3	FALSE	FALSE	FALSE	NA
ENSG00000151500	11	0.398	Inhibitory Neuron	0.07894	0.5249	0.464	ENSG00000151500	134248279	THYN1	FALSE	FALSE	FALSE	FALSE
ENSG00000166105	11	0.06501	Inhibitory Neuron	0.32973	0.091336	0.20265	ENSG00000166105	134274245	GLB1L3	FALSE	FALSE	FALSE	FALSE
ENSG00000120647	12	0.020088	Inhibitory Neuron	0.54754	0.9455	0.35055	ENSG00000120647	389273	CCDC77	FALSE	FALSE	FALSE	FALSE
ENSG00000139044	12	0.95885	Inhibitory Neuron	0.46895	0.19869	0.08722	ENSG00000139044	459939	B4GALNT3	FALSE	FALSE	FALSE	FALSE
ENSG00000060237	12	0.11993	Inhibitory Neuron	0.88007	0.79588	0.087413	ENSG00000060237	752579	WNK1	FALSE	FALSE	FALSE	FALSE
ENSG00000002016	12	0.13793	Inhibitory Neuron	0.79238	0.76368	0.5779	ENSG00000002016	911736	RAD52	FALSE	FALSE	FALSE	FALSE
ENSG00000166159	12	0.55554	Inhibitory Neuron	0.36494	0.22653	NA	ENSG00000166159	1820267	LRTM2	FALSE	FALSE	FALSE	NA
ENSG00000151065	12	0.5235	Inhibitory Neuron	1	1	NA	ENSG00000151065	1946053	DCP1B	FALSE	FALSE	FALSE	NA
ENSG00000151067	12	0.089348	Inhibitory Neuron	0.7536	0.6251	0.983	ENSG00000151067	1970772	CACNA1C	FALSE	FALSE	FALSE	FALSE
ENSG00000111203	12	0.2244	Inhibitory Neuron	0.478	0.9236	0.1971	ENSG00000111203	2812622	ITFG2	FALSE	FALSE	FALSE	FALSE
ENSG00000011105	12	0.11319	Inhibitory Neuron	0.64617	0.81533	0.036595	ENSG00000011105	3077355	TSPAN9	FALSE	FALSE	FALSE	TRUE
ENSG00000111224	12	0.39371	Inhibitory Neuron	0.512	0.88404	0.079548	ENSG00000111224	3791047	PARP11	FALSE	FALSE	FALSE	FALSE
ENSG00000078237	12	0.17426	Inhibitory Neuron	0.085112	0.39905	0.85868	ENSG00000078237	4307763	TIGAR	FALSE	FALSE	FALSE	FALSE
ENSG00000010219	12	0.35076	Inhibitory Neuron	0.1822	0.0081844	0.5126	ENSG00000010219	4562208	DYRK4	FALSE	FALSE	TRUE	FALSE
ENSG00000130035	12	0.48948	Inhibitory Neuron	0.005963	0.20049	0.58222	ENSG00000130035	4720400	GALNT8	FALSE	TRUE	FALSE	FALSE
ENSG00000139190	12	0.8449	Inhibitory Neuron	0.9996	0.7702	0.03585	ENSG00000139190	6462237	VAMP1	FALSE	FALSE	FALSE	TRUE
ENSG00000111640	12	0.28341	Inhibitory Neuron	0.88987	0.47527	0.93024	ENSG00000111640	6534512	GAPDH	FALSE	FALSE	FALSE	FALSE
ENSG00000110811	12	0.3209	Inhibitory Neuron	0.3372	0.4772	0.4855	ENSG00000110811	6828407	P3H3	FALSE	FALSE	FALSE	FALSE
ENSG00000111664	12	0.47134	Inhibitory Neuron	0.46883	0.25707	0.3163	ENSG00000111664	6839954	GNB3	FALSE	FALSE	FALSE	FALSE
ENSG00000182326	12	0.12328	Inhibitory Neuron	1	0.93505	NA	ENSG00000182326	6988259	C1S	FALSE	FALSE	FALSE	NA
ENSG00000166532	12	0.2459	Inhibitory Neuron	0.04551	0.003624	NA	ENSG00000166532	8681600	RIMKLB	FALSE	TRUE	TRUE	NA
ENSG00000003056	12	0.77063	Inhibitory Neuron	0.54355	0.89451	0.66538	ENSG00000003056	8940361	M6PR	FALSE	FALSE	FALSE	FALSE
ENSG00000069493	12	0.022861	Inhibitory Neuron	0.062019	0.31178	0.94432	ENSG00000069493	9664969	CLEC2D	FALSE	FALSE	FALSE	FALSE
ENSG00000134539	12	0.89674	Inhibitory Neuron	0.25946	0.61971	0.66238	ENSG00000134539	10226058	KLRD1	FALSE	FALSE	FALSE	FALSE
ENSG00000231887	12	0.44857	Inhibitory Neuron	0.58367	0.35026	0.13595	ENSG00000231887	10824960	PRH1	FALSE	FALSE	FALSE	FALSE
ENSG00000139083	12	0.4353	Inhibitory Neuron	0.8261	0.2034	0.874	ENSG00000139083	11649674	ETV6	FALSE	FALSE	FALSE	FALSE
ENSG00000070018	12	0.2607	Inhibitory Neuron	0.4387	0.6172	NA	ENSG00000070018	12116025	LRP6	FALSE	FALSE	FALSE	NA
ENSG00000111261	12	0.012736	Inhibitory Neuron	0.99409	0.59933	0.8222	ENSG00000111261	12326056	MANSC1	FALSE	FALSE	FALSE	FALSE
ENSG00000165714	12	0.047317	Inhibitory Neuron	0.71547	0.33239	0.09079	ENSG00000165714	12357078	BORCS5	FALSE	FALSE	FALSE	FALSE
ENSG00000111266	12	0.11075	Inhibitory Neuron	0.66863	0.60812	0.39447	ENSG00000111266	12473282	DUSP16	FALSE	FALSE	FALSE	FALSE
ENSG00000178878	12	0.12242	Inhibitory Neuron	0.50498	0.29326	0.74791	ENSG00000178878	12725917	APOLD1	FALSE	FALSE	FALSE	FALSE
ENSG00000084444	12	0.4632	Inhibitory Neuron	1	0.3993	NA	ENSG00000084444	13044381	FAM234B	FALSE	FALSE	FALSE	NA
ENSG00000182993	12	0.98906	Inhibitory Neuron	0.038975	0.58832	0.050879	ENSG00000182993	14803666	C12orf60	FALSE	TRUE	FALSE	FALSE
ENSG00000048540	12	0.997	Inhibitory Neuron	0.4564	0.4909	NA	ENSG00000048540	16548372	LMO3	FALSE	FALSE	FALSE	NA
ENSG00000052126	12	0.7509	Inhibitory Neuron	0.1347	0.294	0.2828	ENSG00000052126	19129669	PLEKHA5	FALSE	FALSE	FALSE	FALSE
ENSG00000139154	12	0.18747	Inhibitory Neuron	0.69317	0.51061	0.19909	ENSG00000139154	19404045	AEBP2	FALSE	FALSE	FALSE	FALSE
ENSG00000172572	12	0.3002	Inhibitory Neuron	1	1	NA	ENSG00000172572	20368537	PDE3A	FALSE	FALSE	FALSE	NA
ENSG00000111711	12	0.48323	Inhibitory Neuron	0.35856	0.57095	NA	ENSG00000111711	21501781	GOLT1B	FALSE	FALSE	FALSE	NA
ENSG00000134548	12	0.15365	Inhibitory Neuron	0.4953	0.89457	0.95133	ENSG00000134548	21526296	SPX	FALSE	FALSE	FALSE	FALSE
ENSG00000060982	12	0.5675	Inhibitory Neuron	0.08027	0.8304	0.8698	ENSG00000060982	24810024	BCAT1	FALSE	FALSE	FALSE	FALSE
ENSG00000123096	12	0.86494	Inhibitory Neuron	0.63726	0.85898	0.66737	ENSG00000123096	26121991	SSPN	FALSE	FALSE	FALSE	FALSE
ENSG00000123104	12	0.14986	Inhibitory Neuron	0.18027	0.081341	0.085792	ENSG00000123104	26335352	ITPR2	FALSE	FALSE	FALSE	FALSE
ENSG00000064115	12	0.6518	Inhibitory Neuron	1	1	NA	ENSG00000064115	26971579	TM7SF3	FALSE	FALSE	FALSE	NA
ENSG00000110841	12	0.79744	Inhibitory Neuron	0.47777	0.40734	0.72671	ENSG00000110841	27523431	PPFIBP1	FALSE	FALSE	FALSE	FALSE
ENSG00000087494	12	0.8303	Inhibitory Neuron	1	1	NA	ENSG00000087494	27958084	PTHLH	FALSE	FALSE	FALSE	NA
ENSG00000123106	12	0.14949	Inhibitory Neuron	0.60707	0.77074	NA	ENSG00000123106	28133249	CCDC91	FALSE	FALSE	FALSE	NA
ENSG00000133687	12	0.58127	Inhibitory Neuron	0.86522	0.38025	0.66709	ENSG00000133687	29500840	TMTC1	FALSE	FALSE	FALSE	FALSE
ENSG00000110888	12	0.6125	Inhibitory Neuron	1	1	NA	ENSG00000110888	30709552	CAPRIN2	FALSE	FALSE	FALSE	NA
ENSG00000110900	12	0.99378	Inhibitory Neuron	0.17673	0.021877	0.7664	ENSG00000110900	30926428	TSPAN11	FALSE	FALSE	TRUE	FALSE
ENSG00000013573	12	0.4613	Inhibitory Neuron	1	0.9886	NA	ENSG00000013573	31073860	DDX11	FALSE	FALSE	FALSE	NA
ENSG00000151746	12	0.47827	Inhibitory Neuron	0.22825	0.16077	0.31406	ENSG00000151746	32106835	BICD1	FALSE	FALSE	FALSE	FALSE
ENSG00000139132	12	0.8773	Inhibitory Neuron	0.4572	0.8209	0.05968	ENSG00000139132	32399558	FGD4	FALSE	FALSE	FALSE	FALSE
ENSG00000188906	12	0.3426	Inhibitory Neuron	0.26517	0.6369	0.84548	ENSG00000188906	40196744	LRRK2	FALSE	FALSE	FALSE	FALSE
ENSG00000139168	12	0.9611	Inhibitory Neuron	0.1173	0.4654	0.5026	ENSG00000139168	42312086	ZCRB1	FALSE	FALSE	FALSE	FALSE
ENSG00000173157	12	0.38763	Inhibitory Neuron	0.0038673	0.95002	0.14714	ENSG00000173157	43353866	ADAMTS20	FALSE	TRUE	FALSE	FALSE
ENSG00000129317	12	0.53841	Inhibitory Neuron	0.06716	0.6867	0.3649	ENSG00000129317	43718992	PUS7L	FALSE	FALSE	FALSE	FALSE
ENSG00000184613	12	0.53604	Inhibitory Neuron	0.058234	0.25209	0.14416	ENSG00000184613	44508275	NELL2	FALSE	FALSE	FALSE	FALSE
ENSG00000111371	12	0.9621	Inhibitory Neuron	0.52363	0.90194	0.83555	ENSG00000111371	46183063	SLC38A1	FALSE	FALSE	FALSE	FALSE
ENSG00000134294	12	0.6626	Inhibitory Neuron	1	0.4344	NA	ENSG00000134294	46358188	SLC38A2	FALSE	FALSE	FALSE	NA
ENSG00000079337	12	0.12268	Inhibitory Neuron	0.2338	0.77872	0.032769	ENSG00000079337	47734363	RAPGEF3	FALSE	FALSE	FALSE	TRUE
ENSG00000061273	12	0.1304	Inhibitory Neuron	0.48399	0.62742	0.83002	ENSG00000061273	47782722	HDAC7	FALSE	FALSE	FALSE	FALSE
ENSG00000134291	12	0.37055	Inhibitory Neuron	0.93253	0.23108	0.45468	ENSG00000134291	47963569	TMEM106C	FALSE	FALSE	FALSE	FALSE
ENSG00000079387	12	0.47029	Inhibitory Neuron	1	1	NA	ENSG00000079387	48039784	SENP1	FALSE	FALSE	FALSE	NA
ENSG00000177981	12	0.9199	Inhibitory Neuron	0.08165	0.05831	0.5663	ENSG00000177981	48147789	ASB8	FALSE	FALSE	FALSE	FALSE
ENSG00000167528	12	0.3889	Inhibitory Neuron	0.831	0.6209	0.4477	ENSG00000167528	48337180	ZNF641	FALSE	FALSE	FALSE	FALSE
ENSG00000174233	12	0.8749	Inhibitory Neuron	0.9902	0.4743	NA	ENSG00000174233	48766194	ADCY6	FALSE	FALSE	FALSE	NA
ENSG00000134285	12	0.65099	Inhibitory Neuron	0.14639	0.6129	0.2278	ENSG00000134285	48921518	FKBP11	FALSE	FALSE	FALSE	FALSE
ENSG00000110844	12	0.39506	Inhibitory Neuron	0.63373	0.35101	0.59501	ENSG00000110844	49568218	PRPF40B	FALSE	FALSE	FALSE	FALSE
ENSG00000135472	12	0.13813	Inhibitory Neuron	0.052022	0.17161	0.95189	ENSG00000135472	49866896	FAIM2	FALSE	FALSE	FALSE	FALSE
ENSG00000178449	12	0.7024	Inhibitory Neuron	1	0.1948	NA	ENSG00000178449	50112082	COX14	FALSE	FALSE	FALSE	NA
ENSG00000139624	12	0.80368	Inhibitory Neuron	0.62478	0.56456	0.81017	ENSG00000139624	50129289	CERS5	FALSE	FALSE	FALSE	FALSE
ENSG00000050405	12	0.7406	Inhibitory Neuron	0.2386	0.1857	0.2543	ENSG00000050405	50175788	LIMA1	FALSE	FALSE	FALSE	FALSE
ENSG00000050426	12	0.242	Inhibitory Neuron	1	1	NA	ENSG00000050426	51047962	LETMD1	FALSE	FALSE	FALSE	NA
ENSG00000110925	12	0.43587	Inhibitory Neuron	0.070235	0.99299	0.038689	ENSG00000110925	51061205	CSRNP2	FALSE	FALSE	FALSE	TRUE
ENSG00000135457	12	0.813	Inhibitory Neuron	0.9307	1	0.006825	ENSG00000135457	51093656	TFCP2	FALSE	FALSE	FALSE	TRUE
ENSG00000196876	12	0.3586	Inhibitory Neuron	0.8758	0.7066	0.9058	ENSG00000196876	51590266	SCN8A	FALSE	FALSE	FALSE	FALSE
ENSG00000111077	12	0.66351	Inhibitory Neuron	0.64235	0.84166	0.13444	ENSG00000111077	53046969	TNS2	FALSE	FALSE	FALSE	FALSE
ENSG00000197111	12	0.10495	Inhibitory Neuron	0.55128	0.57473	NA	ENSG00000197111	53452102	PCBP2	FALSE	FALSE	FALSE	NA
ENSG00000135390	12	0.069772	Inhibitory Neuron	0.77082	0.77032	0.1956	ENSG00000135390	53632726	ATP5MC2	FALSE	FALSE	FALSE	FALSE
ENSG00000012822	12	0.2646	Inhibitory Neuron	1	1	NA	ENSG00000012822	53708517	CALCOCO1	FALSE	FALSE	FALSE	NA
ENSG00000123415	12	0.4149	Inhibitory Neuron	0.4202	0.07158	0.2413	ENSG00000123415	54121277	SMUG1	FALSE	FALSE	FALSE	FALSE
ENSG00000135447	12	0.077725	Inhibitory Neuron	0.93096	0.66536	0.47083	ENSG00000135447	54575387	PPP1R1A	FALSE	FALSE	FALSE	FALSE
ENSG00000139531	12	0.09523	Inhibitory Neuron	0.6674	0.7105	0.525	ENSG00000139531	55997180	SUOX	FALSE	FALSE	FALSE	FALSE
ENSG00000092841	12	0.001694	Inhibitory Neuron	1	0.2545	NA	ENSG00000092841	56158346	MYL6	FALSE	FALSE	FALSE	NA
ENSG00000076067	12	4.5471e-4	Inhibitory Neuron	0.66858	0.28578	0.25107	ENSG00000076067	56521820	RBMS2	FALSE	FALSE	FALSE	FALSE
ENSG00000076108	12	0.2416	Inhibitory Neuron	1	1	NA	ENSG00000076108	56595596	BAZ2A	FALSE	FALSE	FALSE	NA
ENSG00000166881	12	0.64844	Inhibitory Neuron	1	1	NA	ENSG00000166881	57055643	NEMP1	FALSE	FALSE	FALSE	NA
ENSG00000240771	12	0.6512	Inhibitory Neuron	0.1049	0.04134	0.5348	ENSG00000240771	57610180	ARHGEF25	FALSE	FALSE	TRUE	FALSE
ENSG00000135454	12	0.7801	Inhibitory Neuron	0.6254	0.3712	0.8039	ENSG00000135454	57623409	B4GALNT1	FALSE	FALSE	FALSE	FALSE
ENSG00000135407	12	0.41869	Inhibitory Neuron	1	0.75546	NA	ENSG00000135407	57797376	AVIL	FALSE	FALSE	FALSE	NA
ENSG00000139263	12	0.34494	Inhibitory Neuron	0.87961	0.017409	0.60317	ENSG00000139263	58872149	LRIG3	FALSE	FALSE	TRUE	FALSE
ENSG00000198673	12	0.18757	Inhibitory Neuron	0.25268	0.8507	0.96828	ENSG00000198673	61708273	TAFA2	FALSE	FALSE	FALSE	FALSE
ENSG00000061987	12	0.77126	Inhibitory Neuron	0.56478	0.30629	0.98187	ENSG00000061987	62466817	MON2	FALSE	FALSE	FALSE	FALSE
ENSG00000177990	12	0.26621	Inhibitory Neuron	0.83192	0.26572	0.23787	ENSG00000177990	63558913	DPY19L2	FALSE	FALSE	FALSE	FALSE
ENSG00000196935	12	0.49636	Inhibitory Neuron	0.65783	0.4362	0.96232	ENSG00000196935	63843761	SRGAP1	FALSE	FALSE	FALSE	FALSE
ENSG00000156076	12	0.5411	Inhibitory Neuron	1	1	NA	ENSG00000156076	65050626	WIF1	FALSE	FALSE	FALSE	NA
ENSG00000174106	12	0.5682	Inhibitory Neuron	0.7987	0.6675	NA	ENSG00000174106	65169583	LEMD3	FALSE	FALSE	FALSE	NA
ENSG00000090376	12	0.2428	Inhibitory Neuron	1	0.29691	NA	ENSG00000090376	66189195	IRAK3	FALSE	FALSE	FALSE	NA
ENSG00000127311	12	0.6913	Inhibitory Neuron	0.5171	0.7849	0.8249	ENSG00000127311	66302493	HELB	FALSE	FALSE	FALSE	FALSE
ENSG00000155974	12	0.924	Inhibitory Neuron	0.4373	0.9376	0.7737	ENSG00000155974	66347431	GRIP1	FALSE	FALSE	FALSE	FALSE
ENSG00000111581	12	0.36125	Inhibitory Neuron	1	0.056385	NA	ENSG00000111581	68686951	NUP107	FALSE	FALSE	FALSE	NA
ENSG00000175782	12	0.14844	Inhibitory Neuron	0.58147	0.58435	0.56488	ENSG00000175782	68746125	SLC35E3	FALSE	FALSE	FALSE	FALSE
ENSG00000111605	12	0.5147	Inhibitory Neuron	1	0.7479	NA	ENSG00000111605	69239569	CPSF6	FALSE	FALSE	FALSE	NA
ENSG00000166226	12	0.1643	Inhibitory Neuron	0.46188	0.57874	0.098523	ENSG00000166226	69585426	CCT2	FALSE	FALSE	FALSE	FALSE
ENSG00000127328	12	0.067103	Inhibitory Neuron	0.74442	0.6418	0.35594	ENSG00000127328	69738860	RAB3IP	FALSE	FALSE	FALSE	FALSE
ENSG00000166268	12	0.20567	Inhibitory Neuron	0.023432	0.25332	0.53255	ENSG00000166268	69825227	MYRFL	FALSE	TRUE	FALSE	FALSE
ENSG00000139292	12	0.91985	Inhibitory Neuron	0.69019	0.053808	0.15544	ENSG00000139292	71439798	LGR5	FALSE	FALSE	FALSE	FALSE
ENSG00000173451	12	0.40839	Inhibitory Neuron	0.67519	1	0.36924	ENSG00000173451	71664301	THAP2	FALSE	FALSE	FALSE	FALSE
ENSG00000080371	12	0.68254	Inhibitory Neuron	0.089035	0.92549	0.209	ENSG00000080371	71754863	RAB21	FALSE	FALSE	FALSE	FALSE
ENSG00000180481	12	0.61982	Inhibitory Neuron	0.88392	0.25535	0.95211	ENSG00000180481	75391089	GLIPR1L2	FALSE	FALSE	FALSE	FALSE
ENSG00000139278	12	0.56221	Inhibitory Neuron	0.024052	0.96561	0.73305	ENSG00000139278	75480753	GLIPR1	FALSE	TRUE	FALSE	FALSE
ENSG00000111615	12	0.94351	Inhibitory Neuron	0.32612	0.23426	0.43387	ENSG00000111615	75490863	KRR1	FALSE	FALSE	FALSE	FALSE
ENSG00000187109	12	0.01584	Inhibitory Neuron	0.0019851	0.58062	0.14065	ENSG00000187109	76036585	NAP1L1	FALSE	TRUE	FALSE	FALSE
ENSG00000091039	12	0.2686	Inhibitory Neuron	0.719	0.0108	0.4179	ENSG00000091039	76351797	OSBPL8	FALSE	FALSE	TRUE	FALSE
ENSG00000067798	12	0.1837	Inhibitory Neuron	0.205	0.1295	0.91	ENSG00000067798	77324641	NAV3	FALSE	FALSE	FALSE	FALSE
ENSG00000177425	12	0.6206	Inhibitory Neuron	0.3529	0.5386	0.994	ENSG00000177425	79574979	PAWR	FALSE	FALSE	FALSE	FALSE
ENSG00000139220	12	0.6508	Inhibitory Neuron	0.6214	0.5395	0.9647	ENSG00000139220	81257975	PPFIA2	FALSE	FALSE	FALSE	FALSE
ENSG00000133773	12	0.90461	Inhibitory Neuron	1	0.41078	NA	ENSG00000133773	82223681	CCDC59	FALSE	FALSE	FALSE	NA
ENSG00000198015	12	0.08982	Inhibitory Neuron	0.2902	0.592	0.05891	ENSG00000198015	93467514	MRPL42	FALSE	FALSE	FALSE	FALSE
ENSG00000169372	12	0.65126	Inhibitory Neuron	0.69714	0.15452	0.02708	ENSG00000169372	93677375	CRADD	FALSE	FALSE	FALSE	TRUE
ENSG00000173588	12	0.03248	Inhibitory Neuron	0.9162	0.2437	0.6143	ENSG00000173588	94306449	CEP83	FALSE	FALSE	FALSE	FALSE
ENSG00000136014	12	0.3794	Inhibitory Neuron	0.624	0.413	0.7561	ENSG00000136014	95516560	USP44	FALSE	FALSE	FALSE	FALSE
ENSG00000074527	12	0.4639	Inhibitory Neuron	0.62132	0.23459	0.31071	ENSG00000074527	95657807	NTN4	FALSE	FALSE	FALSE	FALSE
ENSG00000111144	12	0.0754	Inhibitory Neuron	0.7154	0.2333	0.09212	ENSG00000111144	96000753	LTA4H	FALSE	FALSE	FALSE	FALSE
ENSG00000059758	12	0.36422	Inhibitory Neuron	0.80793	0.64926	0.2255	ENSG00000059758	96278261	CDK17	FALSE	FALSE	FALSE	FALSE
ENSG00000166130	12	0.30911	Inhibitory Neuron	0.86951	0.059262	0.97783	ENSG00000166130	98613405	IKBIP	FALSE	FALSE	FALSE	FALSE
ENSG00000139354	12	0.3442	Inhibitory Neuron	0.02799	0.5219	0.6728	ENSG00000139354	100573683	GAS2L3	FALSE	TRUE	FALSE	FALSE
ENSG00000256870	12	0.0506	Inhibitory Neuron	0.633	0.2505	0.1307	ENSG00000256870	101155493	SLC5A8	FALSE	FALSE	FALSE	FALSE
ENSG00000120805	12	0.09657	Inhibitory Neuron	0.94088	0.55311	0.63765	ENSG00000120805	101393116	ARL1	FALSE	FALSE	FALSE	FALSE
ENSG00000196091	12	0.30697	Inhibitory Neuron	0.47923	0.14339	0.04233	ENSG00000196091	101568353	MYBPC1	FALSE	FALSE	FALSE	TRUE
ENSG00000111666	12	0.098246	Inhibitory Neuron	0.74392	0.96096	0.58427	ENSG00000111666	101696947	CHPT1	FALSE	FALSE	FALSE	FALSE
ENSG00000139351	12	0.61477	Inhibitory Neuron	0.45247	0.94324	0.15465	ENSG00000139351	101728648	SYCP3	FALSE	FALSE	FALSE	FALSE
ENSG00000136048	12	0.68418	Inhibitory Neuron	0.9216	0.6868	0.4627	ENSG00000136048	101877580	DRAM1	FALSE	FALSE	FALSE	FALSE
ENSG00000120860	12	0.48547	Inhibitory Neuron	0.81789	0.16578	0.04848	ENSG00000120860	102012840	WASHC3	FALSE	FALSE	FALSE	TRUE
ENSG00000111696	12	0.18977	Inhibitory Neuron	0.20241	0.097764	0.39067	ENSG00000111696	103770453	NT5DC3	FALSE	FALSE	FALSE	FALSE
ENSG00000120820	12	0.79716	Inhibitory Neuron	0.39373	0.55158	0.64691	ENSG00000120820	103988987	GLT8D2	FALSE	FALSE	FALSE	FALSE
ENSG00000198431	12	0.1597	Inhibitory Neuron	0.7135	0.8567	0.8343	ENSG00000198431	104215779	TXNRD1	FALSE	FALSE	FALSE	FALSE
ENSG00000171310	12	0.55899	Inhibitory Neuron	0.53658	0.50196	0.2426	ENSG00000171310	104455295	CHST11	FALSE	FALSE	FALSE	FALSE
ENSG00000136052	12	0.5476	Inhibitory Neuron	1	1	NA	ENSG00000136052	104801801	SLC41A2	FALSE	FALSE	FALSE	NA
ENSG00000136051	12	0.84398	Inhibitory Neuron	0.97842	0.22523	0.79282	ENSG00000136051	105107324	WASHC4	FALSE	FALSE	FALSE	FALSE
ENSG00000235162	12	0.81572	Inhibitory Neuron	0.1882	0.02856	0.14044	ENSG00000235162	105235290	C12orf75	FALSE	FALSE	TRUE	FALSE
ENSG00000136026	12	0.1354	Inhibitory Neuron	0.5991	0.7923	NA	ENSG00000136026	106237881	CKAP4	FALSE	FALSE	FALSE	NA
ENSG00000013503	12	0.48155	Inhibitory Neuron	1	0.1658	NA	ENSG00000013503	106357748	POLR3B	FALSE	FALSE	FALSE	NA
ENSG00000075035	12	0.2258	Inhibitory Neuron	0.1255	0.8353	0.8125	ENSG00000075035	108129288	WSCD2	FALSE	FALSE	FALSE	FALSE
ENSG00000139428	12	0.5226	Inhibitory Neuron	0.9991	0.7433	0.3362	ENSG00000139428	109553715	MMAB	FALSE	FALSE	FALSE	FALSE
ENSG00000139436	12	0.3699	Inhibitory Neuron	0.65663	0.94308	NA	ENSG00000139436	109929804	GIT2	FALSE	FALSE	FALSE	NA
ENSG00000196510	12	0.1288	Inhibitory Neuron	1	1	NA	ENSG00000196510	110372900	ANAPC7	FALSE	FALSE	FALSE	NA
ENSG00000204842	12	0.3909	Inhibitory Neuron	0.328	0.8713	NA	ENSG00000204842	111443485	ATXN2	FALSE	FALSE	FALSE	NA
ENSG00000089022	12	0.95458	Inhibitory Neuron	0.72193	0.64798	NA	ENSG00000089022	111842013	MAPKAPK5	FALSE	FALSE	FALSE	NA
ENSG00000198270	12	0.41956	Inhibitory Neuron	0.48718	0.35076	NA	ENSG00000198270	111931282	TMEM116	FALSE	FALSE	FALSE	NA
ENSG00000111300	12	0.18658	Inhibitory Neuron	1	1	NA	ENSG00000111300	112026689	NAA25	FALSE	FALSE	FALSE	NA
ENSG00000151176	12	0.8461	Inhibitory Neuron	0.3496	0.889	0.8984	ENSG00000151176	113358566	PLBD2	FALSE	FALSE	FALSE	FALSE
ENSG00000258102	12	0.25192	Inhibitory Neuron	0.68159	0.29273	0.92274	ENSG00000258102	116548105	MAP1LC3B2	FALSE	FALSE	FALSE	FALSE
ENSG00000174989	12	0.4253	Inhibitory Neuron	0.6961	0.2246	0.5946	ENSG00000174989	116910950	FBXW8	FALSE	FALSE	FALSE	FALSE
ENSG00000176834	12	0.16141	Inhibitory Neuron	0.16818	0.95207	0.70466	ENSG00000176834	118063593	VSIG10	FALSE	FALSE	FALSE	FALSE
ENSG00000122966	12	0.1246	Inhibitory Neuron	0.4036	0.9873	0.3407	ENSG00000122966	119685791	CIT	FALSE	FALSE	FALSE	FALSE
ENSG00000089154	12	0.3303	Inhibitory Neuron	0.5138	0.761	NA	ENSG00000089154	120127202	GCN1	FALSE	FALSE	FALSE	NA
ENSG00000157782	12	0.89796	Inhibitory Neuron	0.17518	0.5136	0.051764	ENSG00000157782	120640626	CABP1	FALSE	FALSE	FALSE	FALSE
ENSG00000122971	12	0.949	Inhibitory Neuron	0.5872	0.6152	0.05597	ENSG00000122971	120725774	ACADS	FALSE	FALSE	FALSE	FALSE
ENSG00000157895	12	0.8878	Inhibitory Neuron	0.191	0.08773	0.04262	ENSG00000157895	121000486	C12orf43	FALSE	FALSE	FALSE	TRUE
ENSG00000089041	12	0.69703	Inhibitory Neuron	0.24606	0.22276	0.28097	ENSG00000089041	121132819	P2RX7	FALSE	FALSE	FALSE	FALSE
ENSG00000135124	12	0.4321	Inhibitory Neuron	0.1488	0.9135	NA	ENSG00000135124	121210065	P2RX4	FALSE	FALSE	FALSE	NA
ENSG00000110931	12	0.44656	Inhibitory Neuron	0.80839	1	0.82485	ENSG00000110931	121237675	CAMKK2	FALSE	FALSE	FALSE	FALSE
ENSG00000089053	12	0.4852	Inhibitory Neuron	0.6738	0.5492	0.7084	ENSG00000089053	121308245	ANAPC5	FALSE	FALSE	FALSE	FALSE
ENSG00000188735	12	0.32168	Inhibitory Neuron	0.3823	0.60529	0.17458	ENSG00000188735	121712752	TMEM120B	FALSE	FALSE	FALSE	FALSE
ENSG00000033030	12	0.14022	Inhibitory Neuron	0.83479	0.86997	0.20002	ENSG00000033030	122471600	ZCCHC8	FALSE	FALSE	FALSE	FALSE
ENSG00000051825	12	0.023908	Inhibitory Neuron	0.26712	0.4103	0.6596	ENSG00000051825	123152320	MPHOSPH9	FALSE	FALSE	FALSE	FALSE
ENSG00000150977	12	0.9196	Inhibitory Neuron	1	1	NA	ENSG00000150977	123409714	RILPL2	FALSE	FALSE	FALSE	NA
ENSG00000184209	12	0.8031	Inhibitory Neuron	0.6917	1	NA	ENSG00000184209	123458088	SNRNP35	FALSE	FALSE	FALSE	NA
ENSG00000111358	12	0.05882	Inhibitory Neuron	0.01018	0.5294	0.8382	ENSG00000111358	123633739	GTF2H3	FALSE	TRUE	FALSE	FALSE
ENSG00000197653	12	0.25387	Inhibitory Neuron	0.38174	0.0068356	NA	ENSG00000197653	123762188	DNAH10	FALSE	FALSE	TRUE	NA
ENSG00000073060	12	0.0295	Inhibitory Neuron	0.4839	0.04155	0.7607	ENSG00000073060	124776856	SCARB1	FALSE	FALSE	TRUE	FALSE
ENSG00000184992	12	0.4593	Inhibitory Neuron	0.05456	0.1555	0.4696	ENSG00000184992	124993645	BRI3BP	FALSE	FALSE	FALSE	FALSE
ENSG00000081760	12	0.1334	Inhibitory Neuron	1	1	NA	ENSG00000081760	125065434	AACS	FALSE	FALSE	FALSE	NA
ENSG00000151948	12	0.73034	Inhibitory Neuron	0.97086	0.79362	0.1278	ENSG00000151948	128853427	GLT1D1	FALSE	FALSE	FALSE	FALSE
ENSG00000198598	12	0.5075	Inhibitory Neuron	0.3233	0.785	0.52123	ENSG00000198598	131828393	MMP17	FALSE	FALSE	FALSE	FALSE
ENSG00000185163	12	0.73208	Inhibitory Neuron	0.2426	0.02633	0.4952	ENSG00000185163	132136594	DDX51	FALSE	FALSE	TRUE	FALSE
ENSG00000182870	12	0.759	Inhibitory Neuron	1	1	NA	ENSG00000182870	132196372	GALNT9	FALSE	FALSE	FALSE	NA
ENSG00000176915	12	0.69899	Inhibitory Neuron	0.53984	0.016064	0.248	ENSG00000176915	132725503	ANKLE2	FALSE	FALSE	TRUE	FALSE
ENSG00000072609	12	0.9121	Inhibitory Neuron	0.6435	0.003568	0.9819	ENSG00000072609	132822187	CHFR	FALSE	FALSE	TRUE	FALSE
ENSG00000196458	12	0.83339	Inhibitory Neuron	0.31383	0.40822	NA	ENSG00000196458	132918306	ZNF605	FALSE	FALSE	FALSE	NA
ENSG00000132958	13	0.80127	Inhibitory Neuron	0.041631	0.36725	0.19068	ENSG00000132958	19422876	TPTE2	FALSE	TRUE	FALSE	FALSE
ENSG00000196199	13	0.86054	Inhibitory Neuron	0.22492	0.1246	0.88484	ENSG00000196199	19633659	MPHOSPH8	FALSE	FALSE	FALSE	FALSE
ENSG00000132950	13	0.022236	Inhibitory Neuron	1	1	NA	ENSG00000132950	19823482	ZMYM5	FALSE	FALSE	FALSE	NA
ENSG00000165475	13	0.37983	Inhibitory Neuron	0.71380999999999994	0.18699	0.72663	ENSG00000165475	20403666	CRYL1	FALSE	FALSE	FALSE	FALSE
ENSG00000032742	13	0.6755	Inhibitory Neuron	0.6639	0.1069	NA	ENSG00000032742	20567138	IFT88	FALSE	FALSE	FALSE	NA
ENSG00000173141	13	0.8794	Inhibitory Neuron	1	1	NA	ENSG00000173141	21176658	MRPL57	FALSE	FALSE	FALSE	NA
ENSG00000180776	13	0.9891	Inhibitory Neuron	0.3216	0.9545	NA	ENSG00000180776	21348784	ZDHHC20	FALSE	FALSE	FALSE	NA
ENSG00000027001	13	0.7997	Inhibitory Neuron	0.7888	0.5802	0.2719	ENSG00000027001	23730189	MIPEP	FALSE	FALSE	FALSE	FALSE
ENSG00000182957	13	0.64231	Inhibitory Neuron	0.55475	0.51335	0.56354	ENSG00000182957	23979805	SPATA13	FALSE	FALSE	FALSE	FALSE
ENSG00000151849	13	0.73133	Inhibitory Neuron	0.86088	0.70045	0.013271	ENSG00000151849	24882279	CPAP	FALSE	FALSE	FALSE	TRUE
ENSG00000132964	13	0.6621	Inhibitory Neuron	0.02861	0.7941	0.5726	ENSG00000132964	26254104	CDK8	FALSE	TRUE	FALSE	FALSE
ENSG00000122034	13	0.80399	Inhibitory Neuron	0.1389	0.8798	0.35913	ENSG00000122034	27424619	GTF3A	FALSE	FALSE	FALSE	FALSE
ENSG00000122033	13	0.1196	Inhibitory Neuron	0.7717	0.467	0.4146	ENSG00000122033	27435643	MTIF3	FALSE	FALSE	FALSE	FALSE
ENSG00000186184	13	0.74592	Inhibitory Neuron	0.83579	0.68972	0.65222	ENSG00000186184	27620742	POLR1D	FALSE	FALSE	FALSE	FALSE
ENSG00000122025	13	0.13914	Inhibitory Neuron	0.53347	0.30787	0.57709	ENSG00000122025	28003274	FLT3	FALSE	FALSE	FALSE	FALSE
ENSG00000152520	13	0.42106	Inhibitory Neuron	0.77949	0.3739	NA	ENSG00000152520	28138506	PAN3	FALSE	FALSE	FALSE	NA
ENSG00000139508	13	0.7958	Inhibitory Neuron	0.5536	0.9474	0.6111	ENSG00000139508	28700064	SLC46A3	FALSE	FALSE	FALSE	FALSE
ENSG00000132938	13	0.78837	Inhibitory Neuron	0.83223	0.011249	0.46939	ENSG00000132938	28820339	MTUS2	FALSE	FALSE	TRUE	FALSE
ENSG00000139514	13	0.8247	Inhibitory Neuron	0.3668	0.6592	0.584	ENSG00000139514	29509414	SLC7A1	FALSE	FALSE	FALSE	FALSE
ENSG00000102781	13	0.5074	Inhibitory Neuron	0.065851	1	0.41697	ENSG00000102781	30202630	KATNAL1	FALSE	FALSE	FALSE	FALSE
ENSG00000132952	13	0.037898	Inhibitory Neuron	1	1	NA	ENSG00000132952	30617693	USPL1	FALSE	FALSE	FALSE	NA
ENSG00000187676	13	0.011942	Inhibitory Neuron	0.22297	1	0.54003	ENSG00000187676	31199975	B3GLCT	FALSE	FALSE	FALSE	FALSE
ENSG00000244754	13	0.1888	Inhibitory Neuron	0.7858	1	0.2009	ENSG00000244754	32432417	N4BP2L2	FALSE	FALSE	FALSE	FALSE
ENSG00000083642	13	0.4084	Inhibitory Neuron	0.7535	1	0.8161	ENSG00000083642	32586452	PDS5B	FALSE	FALSE	FALSE	FALSE
ENSG00000133121	13	0.55531	Inhibitory Neuron	0.7535	1	0.8161	ENSG00000133121	33103137	STARD13	FALSE	FALSE	FALSE	FALSE
ENSG00000133083	13	0.90924	Inhibitory Neuron	0.21622	1	0.80658	ENSG00000133083	35768652	DCLK1	FALSE	FALSE	FALSE	FALSE
ENSG00000133111	13	0.2371	Inhibitory Neuron	0.081194	1	0.81929	ENSG00000133111	36819222	RFXAP	FALSE	FALSE	FALSE	FALSE
ENSG00000120693	13	0.73636	Inhibitory Neuron	0.26832	1	0.66805	ENSG00000120693	36844831	SMAD9	FALSE	FALSE	FALSE	FALSE
ENSG00000120699	13	0.1417	Inhibitory Neuron	0.9577	1	NA	ENSG00000120699	36998816	EXOSC8	FALSE	FALSE	FALSE	NA
ENSG00000120696	13	0.5236	Inhibitory Neuron	1	1	NA	ENSG00000120696	41189834	KBTBD7	FALSE	FALSE	FALSE	NA
ENSG00000172766	13	0.609	Inhibitory Neuron	0.6665	1	0.3443	ENSG00000172766	41311267	NAA16	FALSE	FALSE	FALSE	FALSE
ENSG00000102780	13	0.93327	Inhibitory Neuron	0.47642	1	0.39403	ENSG00000102780	42040036	DGKH	FALSE	FALSE	FALSE	FALSE
ENSG00000023516	13	0.090009	Inhibitory Neuron	0.39695	1	0.24852	ENSG00000023516	42272152	AKAP11	FALSE	FALSE	FALSE	FALSE
ENSG00000133106	13	0.75716	Inhibitory Neuron	0.64957	1	0.5755	ENSG00000133106	42886388	EPSTI1	FALSE	FALSE	FALSE	FALSE
ENSG00000120675	13	0.65714	Inhibitory Neuron	0.47361	1	0.8166	ENSG00000120675	43023203	DNAJC15	FALSE	FALSE	FALSE	FALSE
ENSG00000173988	13	0.012645	Inhibitory Neuron	0.74535	1	0.3949	ENSG00000173988	46211928	LRRC63	FALSE	FALSE	FALSE	FALSE
ENSG00000136141	13	0.036066	Inhibitory Neuron	0.09681	1	0.4615	ENSG00000136141	46553168	LRCH1	FALSE	FALSE	FALSE	FALSE
ENSG00000136146	13	0.569	Inhibitory Neuron	1	1	NA	ENSG00000136146	48053323	MED4	FALSE	FALSE	FALSE	NA
ENSG00000139687	13	0.3526	Inhibitory Neuron	0.4019	1	0.9677	ENSG00000139687	48303744	RB1	FALSE	FALSE	FALSE	FALSE
ENSG00000102543	13	0.01381	Inhibitory Neuron	0.2346	1	NA	ENSG00000102543	49247925	CDADC1	FALSE	FALSE	FALSE	NA
ENSG00000102547	13	0.007632	Inhibitory Neuron	0.33771	1	0.24081	ENSG00000102547	49308650	CAB39L	FALSE	FALSE	FALSE	FALSE
ENSG00000123179	13	0.18784	Inhibitory Neuron	0.7254	1	0.66988	ENSG00000123179	49660674	EBPL	FALSE	FALSE	FALSE	FALSE
ENSG00000186047	13	0.059654	Inhibitory Neuron	0.61289	1	0.021082	ENSG00000186047	50519364	DLEU7	FALSE	FALSE	FALSE	TRUE
ENSG00000136104	13	0.55983	Inhibitory Neuron	0.31388	1	0.61364	ENSG00000136104	50909747	RNASEH2B	FALSE	FALSE	FALSE	FALSE
ENSG00000150510	13	0.32602	Inhibitory Neuron	0.79061	1	0.024812	ENSG00000150510	51222334	FAM124A	FALSE	FALSE	FALSE	TRUE
ENSG00000102796	13	0.1847	Inhibitory Neuron	0.8086	1	0.1891	ENSG00000102796	51767993	DHRS12	FALSE	FALSE	FALSE	FALSE
ENSG00000136098	13	0.63159	Inhibitory Neuron	0.62199	1	0.54961	ENSG00000136098	52132639	NEK3	FALSE	FALSE	FALSE	FALSE
ENSG00000136108	13	0.6203	Inhibitory Neuron	0.348	1	0.9143	ENSG00000136108	52455429	CKAP2	FALSE	FALSE	FALSE	FALSE
ENSG00000083544	13	0.10363	Inhibitory Neuron	0.95829	0.012073	0.9284	ENSG00000083544	60396457	TDRD3	FALSE	FALSE	TRUE	FALSE
ENSG00000150361	13	0.05707	Inhibitory Neuron	0.2684	0.258	0.2405	ENSG00000150361	69700594	KLHL1	FALSE	FALSE	FALSE	FALSE
ENSG00000102554	13	0.43882	Inhibitory Neuron	0.39872	0.50947	0.040732	ENSG00000102554	73054976	KLF5	FALSE	FALSE	FALSE	TRUE
ENSG00000136111	13	0.91415	Inhibitory Neuron	0.032857	1	0.57131	ENSG00000136111	75283503	TBC1D4	FALSE	TRUE	FALSE	FALSE
ENSG00000188243	13	0.87587	Inhibitory Neuron	0.32248	0.10915	0.9989	ENSG00000188243	75525214	COMMD6	FALSE	FALSE	FALSE	FALSE
ENSG00000118939	13	0.8111	Inhibitory Neuron	0.3725	0.06265	0.6723	ENSG00000118939	75549483	UCHL3	FALSE	FALSE	FALSE	FALSE
ENSG00000178695	13	0.4152	Inhibitory Neuron	0.3529	0.748	NA	ENSG00000178695	76880175	KCTD12	FALSE	FALSE	FALSE	NA
ENSG00000102805	13	5.1744e-5	Inhibitory Neuron	0.66297	0.83323	0.93818	ENSG00000102805	76990660	CLN5	FALSE	FALSE	FALSE	FALSE
ENSG00000139746	13	0.10149	Inhibitory Neuron	0.09251	0.3271	0.1617	ENSG00000139746	79311824	RBM26	FALSE	FALSE	FALSE	FALSE
ENSG00000165300	13	0.1046	Inhibitory Neuron	0.3187	0.4735	NA	ENSG00000165300	87671371	SLITRK5	FALSE	FALSE	FALSE	NA
ENSG00000179399	13	0.0036645	Inhibitory Neuron	0.31557	0.38638	0.2684	ENSG00000179399	91398621	GPC5	FALSE	FALSE	FALSE	FALSE
ENSG00000183098	13	0.22909	Inhibitory Neuron	0.17563	0.70608	0.14457	ENSG00000183098	93226807	GPC6	FALSE	FALSE	FALSE	FALSE
ENSG00000080166	13	0.36782	Inhibitory Neuron	0.274	0.0844	NA	ENSG00000080166	94436811	DCT	FALSE	FALSE	FALSE	NA
ENSG00000152749	13	0.00484	Inhibitory Neuron	0.9085	0.6432	0.2137	ENSG00000152749	94601857	GPR180	FALSE	FALSE	FALSE	FALSE
ENSG00000125257	13	0.17365	Inhibitory Neuron	0.18693	0.78663	0.9495	ENSG00000125257	95019835	ABCC4	FALSE	FALSE	FALSE	FALSE
ENSG00000102595	13	0.5478	Inhibitory Neuron	1	0.8543	NA	ENSG00000102595	95801580	UGGT2	FALSE	FALSE	FALSE	NA
ENSG00000185352	13	0.060017	Inhibitory Neuron	0.8046	0.34788	0.55497	ENSG00000185352	96090107	HS6ST3	FALSE	FALSE	FALSE	FALSE
ENSG00000065150	13	0.9107	Inhibitory Neuron	1	1	NA	ENSG00000065150	97953658	IPO5	FALSE	FALSE	FALSE	NA
ENSG00000152767	13	0.43592	Inhibitory Neuron	0.21725	0.22962	0.96231	ENSG00000152767	98142562	FARP1	FALSE	FALSE	FALSE	FALSE
ENSG00000134882	13	0.36256	Inhibitory Neuron	0.55412	0.90855	0.16649	ENSG00000134882	99200774	UBAC2	FALSE	FALSE	FALSE	FALSE
ENSG00000125246	13	0.6762	Inhibitory Neuron	0.6252	0.82864	0.277	ENSG00000125246	99606669	CLYBL	FALSE	FALSE	FALSE	FALSE
ENSG00000125247	13	0.6359	Inhibitory Neuron	0.008329	0.5417	0.8473	ENSG00000125247	100603625	TMTC4	FALSE	TRUE	FALSE	FALSE
ENSG00000102452	13	0.077152	Inhibitory Neuron	0.55274	0.80578	0.33295	ENSG00000102452	101053776	NALCN	FALSE	FALSE	FALSE	FALSE
ENSG00000198542	13	0.06724	Inhibitory Neuron	0.8307	0.5331	0.3145	ENSG00000198542	101452593	ITGBL1	FALSE	FALSE	FALSE	FALSE
ENSG00000134899	13	0.64681	Inhibitory Neuron	0.90682	0.32261	0.9884	ENSG00000134899	102845831	ERCC5	FALSE	FALSE	FALSE	FALSE
ENSG00000174405	13	0.82921	Inhibitory Neuron	0.2742	0.75959	0.58479	ENSG00000174405	108207439	LIG4	FALSE	FALSE	FALSE	FALSE
ENSG00000102524	13	0.11009	Inhibitory Neuron	0.33111	0.64592	0.75446	ENSG00000102524	108251240	TNFSF13B	FALSE	FALSE	FALSE	FALSE
ENSG00000187498	13	0.75736	Inhibitory Neuron	0.29101	0.48057	0.41395	ENSG00000187498	110148963	COL4A1	FALSE	FALSE	FALSE	FALSE
ENSG00000134871	13	0.89742	Inhibitory Neuron	0.70519	0.68777	0.20821	ENSG00000134871	110305812	COL4A2	FALSE	FALSE	FALSE	FALSE
ENSG00000213995	13	0.14293	Inhibitory Neuron	0.2415	0.19941	0.787	ENSG00000213995	110615545	NAXD	FALSE	FALSE	FALSE	FALSE
ENSG00000134905	13	0.8488	Inhibitory Neuron	0.1724	0.5724	0.7323	ENSG00000134905	110641412	CARS2	FALSE	FALSE	FALSE	FALSE
ENSG00000102606	13	0.1494	Inhibitory Neuron	0.2503	0.4162	0.07325	ENSG00000102606	111114559	ARHGEF7	FALSE	FALSE	FALSE	FALSE
ENSG00000182968	13	0.3121	Inhibitory Neuron	1	1	NA	ENSG00000182968	112067149	SOX1	FALSE	FALSE	FALSE	NA
ENSG00000126217	13	0.2343	Inhibitory Neuron	0.09984	0.6287	0.1458	ENSG00000126217	112894378	MCF2L	FALSE	FALSE	FALSE	FALSE
ENSG00000150403	13	0.5622	Inhibitory Neuron	0.8264	0.3786	0.1314	ENSG00000150403	113491021	TMCO3	FALSE	FALSE	FALSE	FALSE
ENSG00000183087	13	0.84701	Inhibitory Neuron	0.31212	0.84289	0.045076	ENSG00000183087	113820549	GAS6	FALSE	FALSE	FALSE	TRUE
ENSG00000169062	13	0.1024	Inhibitory Neuron	1	0.5178	NA	ENSG00000169062	114281601	UPF3A	FALSE	FALSE	FALSE	NA
ENSG00000136319	14	0.4817	Inhibitory Neuron	0.3601	0.4543	0.6899	ENSG00000136319	20256558	TTC5	FALSE	FALSE	FALSE	FALSE
ENSG00000100814	14	0.4909	Inhibitory Neuron	0.10641	0.9968	0.63606	ENSG00000100814	20311368	CCNB1IP1	FALSE	FALSE	FALSE	FALSE
ENSG00000092203	14	0.03815	Inhibitory Neuron	0.02009	0.2717	0.7548	ENSG00000092203	21476597	TOX4	FALSE	TRUE	FALSE	FALSE
ENSG00000165819	14	0.757	Inhibitory Neuron	1	1	NA	ENSG00000165819	21498133	METTL3	FALSE	FALSE	FALSE	NA
ENSG00000129562	14	0.17819	Inhibitory Neuron	0.64663	0.52334	0.81002	ENSG00000129562	22564907	DAD1	FALSE	FALSE	FALSE	FALSE
ENSG00000100461	14	0.23912	Inhibitory Neuron	1	1	NA	ENSG00000100461	22893204	RBM23	FALSE	FALSE	FALSE	NA
ENSG00000100804	14	0.25519	Inhibitory Neuron	0.5037	0.843	0.51158	ENSG00000100804	23016543	PSMB5	FALSE	FALSE	FALSE	FALSE
ENSG00000092068	14	0.61801	Inhibitory Neuron	0.62887	0.70439	0.2995	ENSG00000092068	23125295	SLC7A8	FALSE	FALSE	FALSE	FALSE
ENSG00000187630	14	0.080896	Inhibitory Neuron	0.4304	0.96338	0.32737	ENSG00000187630	23969874	DHRS4L2	FALSE	FALSE	FALSE	FALSE
ENSG00000157379	14	0.99957	Inhibitory Neuron	0.066926	0.60359	0.04921	ENSG00000157379	24290598	DHRS1	FALSE	FALSE	FALSE	TRUE
ENSG00000205978	14	0.9179	Inhibitory Neuron	0.1005	0.5248	0.7852	ENSG00000205978	24399003	NYNRIN	FALSE	FALSE	FALSE	FALSE
ENSG00000168952	14	0.9268	Inhibitory Neuron	0.1724	0.1009	0.9602	ENSG00000168952	24809454	STXBP6	FALSE	FALSE	FALSE	FALSE
ENSG00000139910	14	0.2997	Inhibitory Neuron	1	1	NA	ENSG00000139910	26443090	NOVA1	FALSE	FALSE	FALSE	NA
ENSG00000092108	14	0.5706	Inhibitory Neuron	0.7489	0.5777	0.8211	ENSG00000092108	30622291	SCFD1	FALSE	FALSE	FALSE	FALSE
ENSG00000196792	14	0.1271	Inhibitory Neuron	0.6937	0.03745	NA	ENSG00000196792	30893799	STRN3	FALSE	FALSE	TRUE	NA
ENSG00000151322	14	0.3542	Inhibitory Neuron	0.6311	1	NA	ENSG00000151322	32934396	NPAS3	FALSE	FALSE	FALSE	NA
ENSG00000129521	14	0.47917	Inhibitory Neuron	0.12362	1	0.38415	ENSG00000129521	33924227	EGLN3	FALSE	FALSE	FALSE	FALSE
ENSG00000129518	14	0.7108	Inhibitory Neuron	1	1	NA	ENSG00000129518	34515938	EAPP	FALSE	FALSE	FALSE	NA
ENSG00000092020	14	0.3876	Inhibitory Neuron	0.07952	1	0.9067	ENSG00000092020	35085467	PPP2R3C	FALSE	FALSE	FALSE	FALSE
ENSG00000150527	14	0.2148	Inhibitory Neuron	0.8345	1	0.07218	ENSG00000150527	39230231	MIA2	FALSE	FALSE	FALSE	FALSE
ENSG00000165379	14	0.5347	Inhibitory Neuron	1	1	NA	ENSG00000165379	41606876	LRFN5	FALSE	FALSE	FALSE	NA
ENSG00000198718	14	0.0912	Inhibitory Neuron	1	1	NA	ENSG00000198718	44962190	TOGARAM1	FALSE	FALSE	FALSE	NA
ENSG00000129534	14	0.58173	Inhibitory Neuron	1	1	NA	ENSG00000129534	45203190	MIS18BP1	FALSE	FALSE	FALSE	NA
ENSG00000100479	14	0.89693	Inhibitory Neuron	0.44608	1	0.73485	ENSG00000100479	49643555	POLE2	FALSE	FALSE	FALSE	FALSE
ENSG00000197776	14	0.010918	Inhibitory Neuron	0.79486	1	0.51091	ENSG00000197776	49693105	KLHDC1	FALSE	FALSE	FALSE	FALSE
ENSG00000087299	14	0.1806	Inhibitory Neuron	0.9597	1	NA	ENSG00000087299	50237563	L2HGDH	FALSE	FALSE	FALSE	NA
ENSG00000100490	14	0.030685	Inhibitory Neuron	0.041334	1	0.11974	ENSG00000100490	50326265	CDKL1	FALSE	TRUE	FALSE	FALSE
ENSG00000151748	14	0.45713	Inhibitory Neuron	0.3645	1	0.4066	ENSG00000151748	50632058	SAV1	FALSE	FALSE	FALSE	FALSE
ENSG00000100504	14	0.26689	Inhibitory Neuron	0.68628	1	0.19766	ENSG00000100504	50857891	PYGL	FALSE	FALSE	FALSE	FALSE
ENSG00000100505	14	0.4016	Inhibitory Neuron	0.22633	1	0.43217	ENSG00000100505	50975262	TRIM9	FALSE	FALSE	FALSE	FALSE
ENSG00000139921	14	0.54279	Inhibitory Neuron	0.91257	1	0.97867	ENSG00000139921	51240162	TMX1	FALSE	FALSE	FALSE	FALSE
ENSG00000139926	14	0.027677	Inhibitory Neuron	0.92274	1	0.20582	ENSG00000139926	51489100	FRMD6	FALSE	FALSE	FALSE	FALSE
ENSG00000087301	14	0.0794	Inhibitory Neuron	0.116	1	0.7236	ENSG00000087301	52429472	TXNDC16	FALSE	FALSE	FALSE	FALSE
ENSG00000100523	14	0.058094	Inhibitory Neuron	1	1	NA	ENSG00000100523	53036745	DDHD1	FALSE	FALSE	FALSE	NA
ENSG00000168175	14	0.2723	Inhibitory Neuron	0.9608	1	0.1081	ENSG00000168175	55051647	MAPK1IP1L	FALSE	FALSE	FALSE	FALSE
ENSG00000100575	14	0.2581	Inhibitory Neuron	0.2132	1	0.1065	ENSG00000100575	58408495	TIMM9	FALSE	FALSE	FALSE	FALSE
ENSG00000100578	14	0.3241	Inhibitory Neuron	0.4422	1	0.03532	ENSG00000100578	58427385	KIAA0586	FALSE	FALSE	FALSE	TRUE
ENSG00000100592	14	0.5551	Inhibitory Neuron	0.9631	1	0.5893	ENSG00000100592	59188646	DAAM1	FALSE	FALSE	FALSE	FALSE
ENSG00000181619	14	0.71212	Inhibitory Neuron	0.5527	1	NA	ENSG00000181619	59429022	GPR135	FALSE	FALSE	FALSE	NA
ENSG00000126790	14	0.3119	Inhibitory Neuron	0.5527	1	NA	ENSG00000126790	59460363	L3HYPDH	FALSE	FALSE	FALSE	NA
ENSG00000151838	14	0.44609	Inhibitory Neuron	0.081339	1	0.54048	ENSG00000151838	59504539	CCDC175	FALSE	FALSE	FALSE	FALSE
ENSG00000126773	14	0.48481	Inhibitory Neuron	0.84093	1	0.30323	ENSG00000126773	60091911	PCNX4	FALSE	FALSE	FALSE	FALSE
ENSG00000100614	14	0.13235	Inhibitory Neuron	0.93296	1	NA	ENSG00000100614	60245752	PPM1A	FALSE	FALSE	FALSE	NA
ENSG00000027075	14	0.53469	Inhibitory Neuron	0.68373	1	0.32254	ENSG00000027075	61187559	PRKCH	FALSE	FALSE	FALSE	FALSE
ENSG00000140015	14	0.76375	Inhibitory Neuron	0.71686	1	0.1205	ENSG00000140015	62699464	KCNH5	FALSE	FALSE	FALSE	FALSE
ENSG00000126821	14	0.829	Inhibitory Neuron	0.8866	1	0.706	ENSG00000126821	63684216	SGPP1	FALSE	FALSE	FALSE	FALSE
ENSG00000126804	14	0.88144	Inhibitory Neuron	0.98595	1	0.47139	ENSG00000126804	64503712	ZBTB1	FALSE	FALSE	FALSE	FALSE
ENSG00000126803	14	0.8723	Inhibitory Neuron	1	1	NA	ENSG00000126803	64535905	HSPA2	FALSE	FALSE	FALSE	NA
ENSG00000125954	14	0.44444	Inhibitory Neuron	0.78293	1	0.23528	ENSG00000125954	64914485	CHURC1-FNTB	FALSE	FALSE	FALSE	FALSE
ENSG00000033170	14	0.1786	Inhibitory Neuron	0.3775	1	0.6426	ENSG00000033170	65410592	FUT8	FALSE	FALSE	FALSE	FALSE
ENSG00000172717	14	0.26742	Inhibitory Neuron	1	1	NA	ENSG00000172717	67189393	GARIN2	FALSE	FALSE	FALSE	NA
ENSG00000072415	14	0.9051	Inhibitory Neuron	0.07306	1	0.9558	ENSG00000072415	67240713	PALS1	FALSE	FALSE	FALSE	FALSE
ENSG00000198133	14	0.6857	Inhibitory Neuron	0.9075	1	0.5932	ENSG00000198133	67447084	TMEM229B	FALSE	FALSE	FALSE	FALSE
ENSG00000100564	14	0.646	Inhibitory Neuron	0.24518	1	0.32347	ENSG00000100564	67581955	PIGH	FALSE	FALSE	FALSE	FALSE
ENSG00000081181	14	0.2934	Inhibitory Neuron	0.7512	1	0.09385	ENSG00000081181	67619920	ARG2	FALSE	FALSE	FALSE	FALSE
ENSG00000100626	14	0.22084	Inhibitory Neuron	0.89841	1	0.054774	ENSG00000100626	69259277	GALNT16	FALSE	FALSE	FALSE	FALSE
ENSG00000029364	14	0.9438	Inhibitory Neuron	1	1	NA	ENSG00000029364	69398015	SLC39A9	FALSE	FALSE	FALSE	NA
ENSG00000198732	14	0.8768	Inhibitory Neuron	0.5988	1	NA	ENSG00000198732	69854131	SMOC1	FALSE	FALSE	FALSE	NA
ENSG00000133983	14	0.1458	Inhibitory Neuron	0.6582	1	0.8595	ENSG00000133983	70325081	COX16	FALSE	FALSE	FALSE	FALSE
ENSG00000006432	14	0.9579	Inhibitory Neuron	0.6677	1	0.908	ENSG00000006432	70722526	MAP3K9	FALSE	FALSE	FALSE	FALSE
ENSG00000100731	14	0.9497	Inhibitory Neuron	0.5347	1	0.7812	ENSG00000100731	70907405	PCNX1	FALSE	FALSE	FALSE	FALSE
ENSG00000197555	14	0.01311	Inhibitory Neuron	0.1452	1	0.95	ENSG00000197555	71320449	SIPA1L1	FALSE	FALSE	FALSE	FALSE
ENSG00000119599	14	0.3089	Inhibitory Neuron	0.02415	1	0.03454	ENSG00000119599	72926377	DCAF4	FALSE	TRUE	FALSE	TRUE
ENSG00000187105	14	0.19286	Inhibitory Neuron	0.82241	1	0.89963	ENSG00000187105	73478484	HEATR4	FALSE	FALSE	FALSE	FALSE
ENSG00000205669	14	0.01555	Inhibitory Neuron	0.978	1	0.6634	ENSG00000205669	73610945	ACOT6	FALSE	FALSE	FALSE	FALSE
ENSG00000140043	14	0.44268	Inhibitory Neuron	0.3157	1	0.90202	ENSG00000140043	73851831	PTGR2	FALSE	FALSE	FALSE	FALSE
ENSG00000119725	14	0.9816	Inhibitory Neuron	0.98069	1	0.11988	ENSG00000119725	73886617	ZNF410	FALSE	FALSE	FALSE	FALSE
ENSG00000187097	14	0.4455	Inhibitory Neuron	0.9742	1	0.5472	ENSG00000187097	73958010	ENTPD5	FALSE	FALSE	FALSE	FALSE
ENSG00000183379	14	0.1821	Inhibitory Neuron	0.5146	1	0.9798	ENSG00000183379	74405894	SYNDIG1L	FALSE	FALSE	FALSE	FALSE
ENSG00000119685	14	0.1582	Inhibitory Neuron	0.1407	1	0.1499	ENSG00000119685	75633625	TTLL5	FALSE	FALSE	FALSE	FALSE
ENSG00000089916	14	0.90534	Inhibitory Neuron	0.43357	1	0.29412	ENSG00000089916	76151916	GPATCH2L	FALSE	FALSE	FALSE	FALSE
ENSG00000119715	14	0.09463	Inhibitory Neuron	0.9693	1	0.5721	ENSG00000119715	76310712	ESRRB	FALSE	FALSE	FALSE	FALSE
ENSG00000119669	14	0.6258	Inhibitory Neuron	0.2409	1	NA	ENSG00000119669	77024543	IRF2BPL	FALSE	FALSE	FALSE	NA
ENSG00000165548	14	0.11385	Inhibitory Neuron	0.79036	1	0.58089	ENSG00000165548	77116568	TMEM63C	FALSE	FALSE	FALSE	FALSE
ENSG00000100577	14	0.05387	Inhibitory Neuron	0.7055	1	0.05377	ENSG00000100577	77320996	GSTZ1	FALSE	FALSE	FALSE	FALSE
ENSG00000063761	14	0.122	Inhibitory Neuron	1	1	NA	ENSG00000063761	77800109	ADCK1	FALSE	FALSE	FALSE	NA
ENSG00000100629	14	0.41716	Inhibitory Neuron	0.63495	1	0.85666	ENSG00000100629	80476983	CEP128	FALSE	FALSE	FALSE	FALSE
ENSG00000165409	14	0.078364	Inhibitory Neuron	0.85195	1	0.96952	ENSG00000165409	80954989	TSHR	FALSE	FALSE	FALSE	FALSE
ENSG00000140022	14	0.39283	Inhibitory Neuron	0.71704	1	0.71438	ENSG00000140022	81260652	STON2	FALSE	FALSE	FALSE	FALSE
ENSG00000100433	14	0.0074254	Inhibitory Neuron	0.23658	1	0.19158	ENSG00000100433	88180103	KCNK10	FALSE	FALSE	FALSE	FALSE
ENSG00000042317	14	0.54291	Inhibitory Neuron	0.30194	1	0.5554	ENSG00000042317	88384924	SPATA7	FALSE	FALSE	FALSE	FALSE
ENSG00000070778	14	0.9057	Inhibitory Neuron	1	1	NA	ENSG00000070778	88465778	PTPN21	FALSE	FALSE	FALSE	NA
ENSG00000100722	14	0.65599	Inhibitory Neuron	1	1	NA	ENSG00000100722	88562970	ZC3H14	FALSE	FALSE	FALSE	NA
ENSG00000042088	14	0.16133	Inhibitory Neuron	0.43417	1	0.11305	ENSG00000042088	89954939	TDP1	FALSE	FALSE	FALSE	FALSE
ENSG00000119720	14	0.1027	Inhibitory Neuron	0.4638	1	0.9578	ENSG00000119720	90267860	NRDE2	FALSE	FALSE	FALSE	FALSE
ENSG00000165914	14	0.9858	Inhibitory Neuron	0.7323	1	0.4419	ENSG00000165914	90524564	TTC7B	FALSE	FALSE	FALSE	FALSE
ENSG00000133943	14	0.8663	Inhibitory Neuron	1	1	NA	ENSG00000133943	91060333	DGLUCY	FALSE	FALSE	FALSE	NA
ENSG00000100600	14	0.1722	Inhibitory Neuron	0.39398	1	0.93508	ENSG00000100600	92703807	LGMN	FALSE	FALSE	FALSE	FALSE
ENSG00000100605	14	0.2362	Inhibitory Neuron	1	1	NA	ENSG00000100605	92936914	ITPK1	FALSE	FALSE	FALSE	NA
ENSG00000133958	14	0.8602	Inhibitory Neuron	0.99765	1	0.21613	ENSG00000133958	93333219	UNC79	FALSE	FALSE	FALSE	FALSE
ENSG00000089737	14	0.9132	Inhibitory Neuron	1	1	NA	ENSG00000089737	94048287	DDX24	FALSE	FALSE	FALSE	NA
ENSG00000119632	14	0.4511	Inhibitory Neuron	0.7792	1	0.3784	ENSG00000119632	94127779	IFI27L2	FALSE	FALSE	FALSE	FALSE
ENSG00000165959	14	0.8236	Inhibitory Neuron	0.5615	1	0.9076	ENSG00000165959	95181940	CLMN	FALSE	FALSE	FALSE	FALSE
ENSG00000176438	14	0.7152	Inhibitory Neuron	0.1351	1	0.3165	ENSG00000176438	95407266	SYNE3	FALSE	FALSE	FALSE	FALSE
ENSG00000182512	14	0.4208	Inhibitory Neuron	0.852	1	0.1576	ENSG00000182512	95533503	GLRX5	FALSE	FALSE	FALSE	FALSE
ENSG00000250366	14	0.0019211	Inhibitory Neuron	0.26618000000000003	1	0.32127	ENSG00000250366	95866587	TUNAR	FALSE	FALSE	FALSE	FALSE
ENSG00000227051	14	0.009597	Inhibitory Neuron	0.4861	1	0.07894	ENSG00000227051	96039362	C14orf132	FALSE	FALSE	FALSE	FALSE
ENSG00000066739	14	0.49457	Inhibitory Neuron	0.09986	1	0.047365	ENSG00000066739	96279195	ATG2B	FALSE	FALSE	FALSE	TRUE
ENSG00000182218	14	0.85516	Inhibitory Neuron	0.51454	1	0.82956	ENSG00000182218	99645129	HHIPL1	FALSE	FALSE	FALSE	FALSE
ENSG00000036530	14	0.083493	Inhibitory Neuron	0.22787	1	0.36379	ENSG00000036530	99684298	CYP46A1	FALSE	FALSE	FALSE	FALSE
ENSG00000197119	14	0.39663	Inhibitory Neuron	0.25219	1	0.99712	ENSG00000197119	100291116	SLC25A29	FALSE	FALSE	FALSE	FALSE
ENSG00000140153	14	0.5227	Inhibitory Neuron	1	1	NA	ENSG00000140153	102139503	WDR20	FALSE	FALSE	FALSE	NA
ENSG00000080823	14	0.97866	Inhibitory Neuron	0.96429	1	0.8014	ENSG00000080823	102224500	MOK	FALSE	FALSE	FALSE	FALSE
ENSG00000022976	14	0.23586	Inhibitory Neuron	0.35427	1	0.38058	ENSG00000022976	102317377	ZNF839	FALSE	FALSE	FALSE	FALSE
ENSG00000131323	14	0.03087	Inhibitory Neuron	0.9854	1	0.8629	ENSG00000131323	102777449	TRAF3	FALSE	FALSE	FALSE	FALSE
ENSG00000166170	14	0.0083867	Inhibitory Neuron	0.20488	1	0.24815	ENSG00000166170	103556545	BAG5	FALSE	FALSE	FALSE	FALSE
ENSG00000156414	14	0.6678	Inhibitory Neuron	0.2287	1	0.97846	ENSG00000156414	103928456	TDRD9	FALSE	FALSE	FALSE	FALSE
ENSG00000258986	14	0.77599	Inhibitory Neuron	0.73528	1	0.065607	ENSG00000258986	104474678	TMEM179	FALSE	FALSE	FALSE	FALSE
ENSG00000140104	14	0.50267	Inhibitory Neuron	0.69651	1	0.06377	ENSG00000140104	104985775	CLBA1	FALSE	FALSE	FALSE	FALSE
ENSG00000226174	14	0.05816	Inhibitory Neuron	1	1	NA	ENSG00000226174	105398538	TEX22	FALSE	FALSE	FALSE	NA
ENSG00000170113	15	0.62	Inhibitory Neuron	0.8758	1	NA	ENSG00000170113	22773063	NIPA1	FALSE	FALSE	FALSE	NA
ENSG00000273749	15	0.08051	Inhibitory Neuron	0.49467	1	NA	ENSG00000273749	22867052	CYFIP1	FALSE	FALSE	FALSE	NA
ENSG00000254585	15	0.0158	Inhibitory Neuron	1	0.5416	NA	ENSG00000254585	23643549	MAGEL2	FALSE	FALSE	FALSE	NA
ENSG00000128739	15	0.8265	Inhibitory Neuron	1	1	NA	ENSG00000128739	24823637	SNRPN	FALSE	FALSE	FALSE	NA
ENSG00000166206	15	0.51496	Inhibitory Neuron	0.20847	0.69517	0.30156	ENSG00000166206	26543552	GABRB3	FALSE	FALSE	FALSE	FALSE
ENSG00000104044	15	0.38282	Inhibitory Neuron	0.046374	0.98858	0.55196	ENSG00000104044	27754875	OCA2	FALSE	TRUE	FALSE	FALSE
ENSG00000104059	15	0.76789	Inhibitory Neuron	0.2418	0.18424	0.12969	ENSG00000104059	29120252	ENTREP2	FALSE	FALSE	FALSE	FALSE
ENSG00000166664	15	0.19633	Inhibitory Neuron	0.67046	0.21974	0.34454	ENSG00000166664	30360566	CHRFAM7A	FALSE	FALSE	FALSE	FALSE
ENSG00000198690	15	0.2766	Inhibitory Neuron	1	0.6534	NA	ENSG00000198690	30890559	FAN1	FALSE	FALSE	FALSE	NA
ENSG00000169918	15	0.21423	Inhibitory Neuron	1	1	0.8249	ENSG00000169918	31475398	OTUD7A	FALSE	FALSE	FALSE	FALSE
ENSG00000175344	15	0.31924	Inhibitory Neuron	0.050685	0.95018	0.28775	ENSG00000175344	31923438	CHRNA7	FALSE	FALSE	FALSE	FALSE
ENSG00000232653	15	0.14822	Inhibitory Neuron	0.40761	0.73597	0.28251	ENSG00000232653	32593456	GOLGA8N	FALSE	FALSE	FALSE	FALSE
ENSG00000248905	15	0.44814	Inhibitory Neuron	0.7573	0.50204	0.88497	ENSG00000248905	32765544	FMN1	FALSE	FALSE	FALSE	FALSE
ENSG00000169857	15	0.07263	Inhibitory Neuron	0.7112	1	0.5163	ENSG00000169857	33858782	AVEN	FALSE	FALSE	FALSE	FALSE
ENSG00000134152	15	0.93117	Inhibitory Neuron	0.0278	0.91024	NA	ENSG00000134152	34140674	KATNBL1	FALSE	TRUE	FALSE	NA
ENSG00000140199	15	0.75434	Inhibitory Neuron	0.5484	0.84975	0.71129	ENSG00000140199	34229784	SLC12A6	FALSE	FALSE	FALSE	FALSE
ENSG00000175265	15	0.53401	Inhibitory Neuron	0.75117	0.21567	0.56158	ENSG00000175265	34378935	GOLGA8A	FALSE	FALSE	FALSE	FALSE
ENSG00000215252	15	0.52095	Inhibitory Neuron	0.68356	0.4684	0.52718	ENSG00000215252	34525095	GOLGA8B	FALSE	FALSE	FALSE	FALSE
ENSG00000134146	15	0.35421	Inhibitory Neuron	1	0.4351	NA	ENSG00000134146	35217345	DPH6	FALSE	FALSE	FALSE	NA
ENSG00000166073	15	0.731	Inhibitory Neuron	0.2381	0.04935	NA	ENSG00000166073	39799008	GPR176	FALSE	FALSE	TRUE	NA
ENSG00000128829	15	0.8804	Inhibitory Neuron	0.9328	0.744	0.5998	ENSG00000128829	39934115	EIF2AK4	FALSE	FALSE	FALSE	FALSE
ENSG00000140319	15	0.5492	Inhibitory Neuron	0.7509	0.9443	0.1105	ENSG00000140319	40035690	SRP14	FALSE	FALSE	FALSE	FALSE
ENSG00000140323	15	0.6461	Inhibitory Neuron	0.38763	0.75938	0.53646	ENSG00000140323	40358219	DISP2	FALSE	FALSE	FALSE	FALSE
ENSG00000128944	15	0.2841	Inhibitory Neuron	0.3415	0.3404	0.979	ENSG00000128944	40382721	KNSTRN	FALSE	FALSE	FALSE	FALSE
ENSG00000128928	15	0.26477	Inhibitory Neuron	0.7028	0.46468	0.98229	ENSG00000128928	40405485	IVD	FALSE	FALSE	FALSE	FALSE
ENSG00000128891	15	0.82328	Inhibitory Neuron	0.95447	0.055238	0.64949	ENSG00000128891	40528683	CCDC32	FALSE	FALSE	FALSE	FALSE
ENSG00000166140	15	0.56666	Inhibitory Neuron	0.28504	0.62395	0.65667	ENSG00000166140	40807086	ZFYVE19	FALSE	FALSE	FALSE	FALSE
ENSG00000187446	15	0.6227	Inhibitory Neuron	1	1	NA	ENSG00000187446	41230839	CHP1	FALSE	FALSE	FALSE	NA
ENSG00000243708	15	0.71829	Inhibitory Neuron	0.10048	0.96896	0.64111	ENSG00000243708	41837775	PLA2G4B	FALSE	FALSE	FALSE	FALSE
ENSG00000166887	15	0.81762	Inhibitory Neuron	1	0.022523	NA	ENSG00000166887	42158701	VPS39	FALSE	FALSE	TRUE	NA
ENSG00000128881	15	0.2009	Inhibitory Neuron	0.9859	1	0.06414	ENSG00000128881	42738730	TTBK2	FALSE	FALSE	FALSE	FALSE
ENSG00000168803	15	0.58567	Inhibitory Neuron	0.68461	0.47002	0.42961	ENSG00000168803	43330672	MAPDA	FALSE	FALSE	FALSE	FALSE
ENSG00000137822	15	0.6575	Inhibitory Neuron	0.2237	1	0.9839	ENSG00000137822	43369221	TUBGCP4	FALSE	FALSE	FALSE	FALSE
ENSG00000237289	15	0.5664	Inhibitory Neuron	1	0.655	0.6105	ENSG00000237289	43593054	CKMT1B	FALSE	FALSE	FALSE	FALSE
ENSG00000242866	15	0.1314	Inhibitory Neuron	0.59638	0.9701	0.68319	ENSG00000242866	43599563	STRC	FALSE	FALSE	FALSE	FALSE
ENSG00000092470	15	0.6205	Inhibitory Neuron	0.3994	0.7841	NA	ENSG00000092470	43826980	WDR76	FALSE	FALSE	FALSE	NA
ENSG00000185880	15	0.4768	Inhibitory Neuron	0.003117	0.3787	0.7615	ENSG00000185880	44728988	TRIM69	FALSE	TRUE	FALSE	FALSE
ENSG00000137872	15	0.41488	Inhibitory Neuron	0.15565	0.69971	0.7525	ENSG00000137872	47184101	SEMA6D	FALSE	FALSE	FALSE	FALSE
ENSG00000103995	15	0.5907	Inhibitory Neuron	0.7184	0.01055	0.3105	ENSG00000103995	48712928	CEP152	FALSE	FALSE	TRUE	FALSE
ENSG00000166262	15	0.3902	Inhibitory Neuron	0.005624	0.7068	0.6309	ENSG00000166262	49326962	FAM227B	FALSE	TRUE	FALSE	FALSE
ENSG00000104047	15	0.1318	Inhibitory Neuron	0.4499	0.2683	NA	ENSG00000104047	49621037	DTWD1	FALSE	FALSE	FALSE	NA
ENSG00000138600	15	1.653e-5	Inhibitory Neuron	0.39853	0.48583	0.12734	ENSG00000138600	50702266	SPPL2A	FALSE	FALSE	FALSE	FALSE
ENSG00000081014	15	0.62682	Inhibitory Neuron	1	0.78815	NA	ENSG00000081014	50908672	AP4E1	FALSE	FALSE	FALSE	NA
ENSG00000186417	15	0.65495	Inhibitory Neuron	0.97777	0.60915	0.89031	ENSG00000186417	51341655	GLDN	FALSE	FALSE	FALSE	FALSE
ENSG00000104112	15	0.04121	Inhibitory Neuron	0.03409	0.5918	0.3227	ENSG00000104112	51681492	SCG3	FALSE	TRUE	FALSE	FALSE
ENSG00000140280	15	0.04121	Inhibitory Neuron	0.03409	0.5918	0.3227	ENSG00000140280	51723011	LYSMD2	FALSE	TRUE	FALSE	FALSE
ENSG00000128872	15	0.3151	Inhibitory Neuron	1	1	NA	ENSG00000128872	51751597	TMOD2	FALSE	FALSE	FALSE	NA
ENSG00000197535	15	0.016886	Inhibitory Neuron	0.56632	0.2147	0.79164	ENSG00000197535	52307281	MYO5A	FALSE	FALSE	FALSE	FALSE
ENSG00000137766	15	0.79874	Inhibitory Neuron	0.97011	0.98057	0.90374	ENSG00000137766	53978201	UNC13C	FALSE	FALSE	FALSE	FALSE
ENSG00000137876	15	0.5557	Inhibitory Neuron	1	1	NA	ENSG00000137876	55180806	RSL24D1	FALSE	FALSE	FALSE	NA
ENSG00000069974	15	0.76565	Inhibitory Neuron	0.25692	0.38784	0.03431	ENSG00000069974	55202966	RAB27A	FALSE	FALSE	FALSE	TRUE
ENSG00000069943	15	0.7861	Inhibitory Neuron	0.3514	0.1268	0.5492	ENSG00000069943	55318960	PIGB	FALSE	FALSE	FALSE	FALSE
ENSG00000256061	15	0.5815	Inhibitory Neuron	0.20713	0.60085	0.7499	ENSG00000256061	55410525	DNAAF4	FALSE	FALSE	FALSE	FALSE
ENSG00000166450	15	0.2971	Inhibitory Neuron	0.7233	0.5683	0.3243	ENSG00000166450	55611544	PRTG	FALSE	FALSE	FALSE	FALSE
ENSG00000181827	15	0.60414	Inhibitory Neuron	0.84224	0.99872	NA	ENSG00000181827	56087280	RFX7	FALSE	FALSE	FALSE	NA
ENSG00000137871	15	0.31054	Inhibitory Neuron	0.77908	0.1052	0.61063	ENSG00000137871	56630176	ZNF280D	FALSE	FALSE	FALSE	FALSE
ENSG00000140262	15	0.70785	Inhibitory Neuron	0.5409	0.65293	0.1084	ENSG00000140262	56918623	TCF12	FALSE	FALSE	FALSE	FALSE
ENSG00000255529	15	0.83468	Inhibitory Neuron	0.2545	0.23511	NA	ENSG00000255529	57706695	POLR2M	FALSE	FALSE	FALSE	NA
ENSG00000128918	15	0.4551	Inhibitory Neuron	0.2955	0.6602	0.5727	ENSG00000128918	57953424	ALDH1A2	FALSE	FALSE	FALSE	FALSE
ENSG00000166035	15	0.08396	Inhibitory Neuron	0.9118	0.7387	0.1306	ENSG00000166035	58410569	LIPC	FALSE	FALSE	FALSE	FALSE
ENSG00000137845	15	0.65961	Inhibitory Neuron	0.12328	0.95885	0.26333	ENSG00000137845	58588809	ADAM10	FALSE	FALSE	FALSE	FALSE
ENSG00000157483	15	0.44393	Inhibitory Neuron	0.5934	0.5771	0.2024	ENSG00000157483	59132434	MYO1E	FALSE	FALSE	FALSE	FALSE
ENSG00000157470	15	0.077693	Inhibitory Neuron	0.87127	0.97795	0.56948	ENSG00000157470	59372693	FAM81A	FALSE	FALSE	FALSE	FALSE
ENSG00000069667	15	0.08694	Inhibitory Neuron	0.72707	0.17015	0.84306	ENSG00000069667	60488284	RORA	FALSE	FALSE	FALSE	FALSE
ENSG00000129003	15	0.40087	Inhibitory Neuron	0.3453	0.2111	0.62485	ENSG00000129003	61852389	VPS13C	FALSE	FALSE	FALSE	FALSE
ENSG00000171914	15	0.32	Inhibitory Neuron	0.4426	0.1696	0.3152	ENSG00000171914	62390526	TLN2	FALSE	FALSE	FALSE	FALSE
ENSG00000103642	15	0.0071069	Inhibitory Neuron	0.91682	0.65065	0.050189	ENSG00000103642	63121833	LACTB	FALSE	FALSE	FALSE	FALSE
ENSG00000138613	15	2.046e-4	Inhibitory Neuron	0.09533	0.0415	0.7296	ENSG00000138613	63276018	APH1B	FALSE	FALSE	TRUE	FALSE
ENSG00000140455	15	0.33079	Inhibitory Neuron	0.25159	0.11117	0.31599	ENSG00000140455	63504511	USP3	FALSE	FALSE	FALSE	FALSE
ENSG00000035664	15	0.5969	Inhibitory Neuron	1	0.08762	NA	ENSG00000035664	63907036	DAPK2	FALSE	FALSE	FALSE	NA
ENSG00000166839	15	0.75866	Inhibitory Neuron	0.14009	0.79893	0.77317	ENSG00000166839	64911902	ANKDD1A	FALSE	FALSE	FALSE	FALSE
ENSG00000103707	15	0.1584	Inhibitory Neuron	0.699	0.4958	0.6756	ENSG00000103707	65001512	MTFMT	FALSE	FALSE	FALSE	FALSE
ENSG00000246922	15	0.049547	Inhibitory Neuron	1	1	NA	ENSG00000246922	65092760	UBAP1L	FALSE	FALSE	FALSE	NA
ENSG00000090470	15	0.01447	Inhibitory Neuron	1	1	NA	ENSG00000090470	65117379	PDCD7	FALSE	FALSE	FALSE	NA
ENSG00000174498	15	0.4991	Inhibitory Neuron	0.059223	0.18923	0.60812	ENSG00000174498	65327127	IGDCC3	FALSE	FALSE	FALSE	FALSE
ENSG00000103742	15	0.4605	Inhibitory Neuron	1	1	NA	ENSG00000103742	65381484	IGDCC4	FALSE	FALSE	FALSE	NA
ENSG00000174485	15	0.5871	Inhibitory Neuron	1	1	NA	ENSG00000174485	65658046	DENND4A	FALSE	FALSE	FALSE	NA
ENSG00000103769	15	0.411	Inhibitory Neuron	1	0.8871	NA	ENSG00000103769	65726054	RAB11A	FALSE	FALSE	FALSE	NA
ENSG00000166938	15	0.25898	Inhibitory Neuron	0.27311	0.97249	0.26237	ENSG00000166938	66293217	DIS3L	FALSE	FALSE	FALSE	FALSE
ENSG00000075131	15	1.4364e-4	Inhibitory Neuron	0.93456	0.76502	0.34059	ENSG00000075131	66336191	TIPIN	FALSE	FALSE	FALSE	FALSE
ENSG00000174442	15	0.13522	Inhibitory Neuron	1	1	NA	ENSG00000174442	66504959	ZWILCH	FALSE	FALSE	FALSE	NA
ENSG00000166949	15	0.4782	Inhibitory Neuron	0.2359	0.2341	NA	ENSG00000166949	67063763	SMAD3	FALSE	FALSE	FALSE	NA
ENSG00000103591	15	0.391	Inhibitory Neuron	1	1	NA	ENSG00000103591	67200667	AAGAB	FALSE	FALSE	FALSE	NA
ENSG00000137764	15	0.72102	Inhibitory Neuron	0.48021	0.69626999999999994	0.26366	ENSG00000137764	67542703	MAP2K5	FALSE	FALSE	FALSE	FALSE
ENSG00000258484	15	0.60826	Inhibitory Neuron	0.60527	0.9749	0.78901	ENSG00000258484	68818221	SPESP1	FALSE	FALSE	FALSE	FALSE
ENSG00000255346	15	0.9829	Inhibitory Neuron	1	1	NA	ENSG00000255346	69014695	NOX5	FALSE	FALSE	FALSE	NA
ENSG00000138604	15	0.047845	Inhibitory Neuron	0.1367	0.5259	0.4583	ENSG00000138604	69160584	GLCE	FALSE	FALSE	FALSE	FALSE
ENSG00000137818	15	0.8678	Inhibitory Neuron	1	1	NA	ENSG00000137818	69452814	RPLP1	FALSE	FALSE	FALSE	NA
ENSG00000067225	15	0.37044	Inhibitory Neuron	0.32239	0.27956	0.78145	ENSG00000067225	72199029	PKM	FALSE	FALSE	FALSE	FALSE
ENSG00000137817	15	0.4624	Inhibitory Neuron	1	0.6819	0.5132	ENSG00000137817	72241181	PARP6	FALSE	FALSE	FALSE	FALSE
ENSG00000213614	15	0.6197	Inhibitory Neuron	1	0.7137	NA	ENSG00000213614	72340924	HEXA	FALSE	FALSE	FALSE	NA
ENSG00000103855	15	0.065813	Inhibitory Neuron	0.40935	0.44372	0.3561	ENSG00000103855	73683966	CD276	FALSE	FALSE	FALSE	FALSE
ENSG00000205363	15	0.03051	Inhibitory Neuron	0.8168	0.3823	0.189	ENSG00000205363	73735458	INSYN1	FALSE	FALSE	FALSE	FALSE
ENSG00000067221	15	0.1793	Inhibitory Neuron	0.5124	0.04895	0.9865	ENSG00000067221	73978926	STOML1	FALSE	FALSE	TRUE	FALSE
ENSG00000140497	15	0.719	Inhibitory Neuron	0.05685	0.1712	0.7784	ENSG00000140497	74843730	SCAMP2	FALSE	FALSE	FALSE	FALSE
ENSG00000198794	15	0.1054	Inhibitory Neuron	0.8145	0.1428	0.4267	ENSG00000198794	74957219	SCAMP5	FALSE	FALSE	FALSE	FALSE
ENSG00000138621	15	0.027195	Inhibitory Neuron	0.049759	0.16338	0.7074	ENSG00000138621	75023586	PPCDC	FALSE	TRUE	FALSE	FALSE
ENSG00000140365	15	0.03922	Inhibitory Neuron	1	0.38968	NA	ENSG00000140365	75336020	COMMD4	FALSE	FALSE	FALSE	NA
ENSG00000140400	15	0.1556	Inhibitory Neuron	0.2406	1	0.2326	ENSG00000140400	75355207	MAN2C1	FALSE	FALSE	FALSE	FALSE
ENSG00000169410	15	0.9766	Inhibitory Neuron	0.82535	0.80735	0.061493	ENSG00000169410	75463251	PTPN9	FALSE	FALSE	FALSE	FALSE
ENSG00000169752	15	0.1145	Inhibitory Neuron	0.8817	0.8188	0.5863	ENSG00000169752	75935969	NRG4	FALSE	FALSE	FALSE	FALSE
ENSG00000140374	15	0.4376	Inhibitory Neuron	1	0.5013	NA	ENSG00000140374	76188555	ETFA	FALSE	FALSE	FALSE	NA
ENSG00000140386	15	0.1158	Inhibitory Neuron	0.7916	0.851	0.5094	ENSG00000140386	76347904	SCAPER	FALSE	FALSE	FALSE	FALSE
ENSG00000173517	15	0.59081	Inhibitory Neuron	0.15151	0.96771	0.92173	ENSG00000173517	77100656	PEAK1	FALSE	FALSE	FALSE	FALSE
ENSG00000166411	15	0.8328	Inhibitory Neuron	0.18654	0.16581	0.036179	ENSG00000166411	78131498	IDH3A	FALSE	FALSE	FALSE	TRUE
ENSG00000140403	15	0.2911	Inhibitory Neuron	0.9598	0.7033	0.5418	ENSG00000140403	78264086	DNAJA4	FALSE	FALSE	FALSE	FALSE
ENSG00000140395	15	0.2521	Inhibitory Neuron	0.3094	0.2328	NA	ENSG00000140395	78277835	SKIC8	FALSE	FALSE	FALSE	NA
ENSG00000136381	15	0.08325	Inhibitory Neuron	0.7896	0.502	0.3222	ENSG00000136381	78437431	IREB2	FALSE	FALSE	FALSE	FALSE
ENSG00000185787	15	0.02357	Inhibitory Neuron	1	1	NA	ENSG00000185787	78810487	MORF4L1	FALSE	FALSE	FALSE	NA
ENSG00000103811	15	7.8805e-6	Inhibitory Neuron	0.60648	0.48466	0.61004	ENSG00000103811	78921058	CTSH	FALSE	FALSE	FALSE	FALSE
ENSG00000166557	15	0.15491	Inhibitory Neuron	0.513	0.54594	0.49979	ENSG00000166557	79311112	TMED3	FALSE	FALSE	FALSE	FALSE
ENSG00000086666	15	0.03593	Inhibitory Neuron	1	1	NA	ENSG00000086666	80059568	ZFAND6	FALSE	FALSE	FALSE	NA
ENSG00000103876	15	0.1314	Inhibitory Neuron	0.2997	0.9176	0.8241	ENSG00000103876	80152490	FAH	FALSE	FALSE	FALSE	FALSE
ENSG00000259417	15	0.42023	Inhibitory Neuron	0.5641	0.4119	0.4007	ENSG00000259417	80195481	CTXND1	FALSE	FALSE	FALSE	FALSE
ENSG00000156206	15	0.6031	Inhibitory Neuron	0.1551	0.9577	0.6407	ENSG00000156206	81007033	CFAP161	FALSE	FALSE	FALSE	FALSE
ENSG00000197978	15	0.68723	Inhibitory Neuron	0.40125	0.26573	0.50796	ENSG00000197978	82429816	GOLGA6L9	FALSE	FALSE	FALSE	FALSE
ENSG00000214575	15	0.8482	Inhibitory Neuron	0.08279	0.1057	0.2617	ENSG00000214575	82543201	CPEB1	FALSE	FALSE	FALSE	FALSE
ENSG00000103942	15	0.01185	Inhibitory Neuron	0.5013	0.9741	0.7439	ENSG00000103942	82836946	HOMER2	FALSE	FALSE	FALSE	FALSE
ENSG00000169609	15	0.015446	Inhibitory Neuron	0.91574	0.56412	NA	ENSG00000169609	82988441	C15orf40	FALSE	FALSE	FALSE	NA
ENSG00000064726	15	0.041303	Inhibitory Neuron	0.20007	0.27054	0.3045	ENSG00000064726	83016423	BTBD1	FALSE	FALSE	FALSE	FALSE
ENSG00000136404	15	0.2708	Inhibitory Neuron	0.4425	0.74	NA	ENSG00000136404	83107572	TM6SF1	FALSE	FALSE	FALSE	NA
ENSG00000140600	15	0.62772	Inhibitory Neuron	0.90088	0.16113	0.53397	ENSG00000140600	83447228	SH3GL3	FALSE	FALSE	FALSE	FALSE
ENSG00000156218	15	0.29766	Inhibitory Neuron	0.17122	0.32955	0.23554	ENSG00000156218	83654088	ADAMTSL3	FALSE	FALSE	FALSE	FALSE
ENSG00000184206	15	0.7351	Inhibitory Neuron	0.7121	0.5436	0.0956	ENSG00000184206	84235773	GOLGA6L4	FALSE	FALSE	FALSE	FALSE
ENSG00000177082	15	0.8829	Inhibitory Neuron	0.5624	0.2388	0.1095	ENSG00000177082	84639285	WDR73	FALSE	FALSE	FALSE	FALSE
ENSG00000140612	15	0.473	Inhibitory Neuron	1	1	NA	ENSG00000140612	84669538	SEC11A	FALSE	FALSE	FALSE	NA
ENSG00000073417	15	0.23185	Inhibitory Neuron	0.25712	0.7217	0.14697	ENSG00000073417	84980440	PDE8A	FALSE	FALSE	FALSE	FALSE
ENSG00000183655	15	0.3171	Inhibitory Neuron	0.5613	0.05786	0.141	ENSG00000183655	85759326	KLHL25	FALSE	FALSE	FALSE	FALSE
ENSG00000273540	15	0.66257	Inhibitory Neuron	0.79435	0.926	0.51736	ENSG00000273540	86079871	AGBL1	FALSE	FALSE	FALSE	FALSE
ENSG00000140538	15	0.10092	Inhibitory Neuron	0.7605	0.51718	0.2432	ENSG00000140538	87859751	NTRK3	FALSE	FALSE	FALSE	FALSE
ENSG00000157766	15	0.15147	Inhibitory Neuron	0.33321	0.73311	0.32162	ENSG00000157766	88803436	ACAN	FALSE	FALSE	FALSE	FALSE
ENSG00000140526	15	0.93967	Inhibitory Neuron	0.95807	0.068345	0.4928	ENSG00000140526	89087459	ABHD2	FALSE	FALSE	FALSE	FALSE
ENSG00000140525	15	0.1672	Inhibitory Neuron	1	1	NA	ENSG00000140525	89243945	FANCI	FALSE	FALSE	FALSE	NA
ENSG00000182768	15	0.028053	Inhibitory Neuron	0.31079	0.1977	NA	ENSG00000182768	90265659	NGRN	FALSE	FALSE	FALSE	NA
ENSG00000140564	15	0.06187	Inhibitory Neuron	0.4465	0.3656	0.8569	ENSG00000140564	90868588	FURIN	FALSE	FALSE	FALSE	FALSE
ENSG00000140553	15	0.2058	Inhibitory Neuron	0.2584	0.29658	NA	ENSG00000140553	90930180	UNC45A	FALSE	FALSE	FALSE	NA
ENSG00000185518	15	0.81345	Inhibitory Neuron	0.062791	0.4761	0.14202	ENSG00000185518	91099950	SV2B	FALSE	FALSE	FALSE	FALSE
ENSG00000185442	15	0.22345	Inhibitory Neuron	0.68678	0.13625	0.18651	ENSG00000185442	92617448	FAM174B	FALSE	FALSE	FALSE	FALSE
ENSG00000182175	15	0.26629	Inhibitory Neuron	0.15788	0.75722	0.36353	ENSG00000182175	93035271	RGMA	FALSE	FALSE	FALSE	FALSE
ENSG00000185551	15	0.7856	Inhibitory Neuron	0.5732	0.1099	NA	ENSG00000185551	96325938	NR2F2	FALSE	FALSE	FALSE	NA
ENSG00000182253	15	0.4155	Inhibitory Neuron	1	1	NA	ENSG00000182253	99098217	SYNM	FALSE	FALSE	FALSE	NA
ENSG00000103852	15	0.17638	Inhibitory Neuron	0.64042	0.62948	0.87096	ENSG00000103852	99136323	TTC23	FALSE	FALSE	FALSE	FALSE
ENSG00000168904	15	0.34639	Inhibitory Neuron	0.17713	0.019382	0.3184	ENSG00000168904	99251362	LRRC28	FALSE	FALSE	TRUE	FALSE
ENSG00000068305	15	0.8251	Inhibitory Neuron	0.15787	0.3184	0.49813	ENSG00000068305	99565417	MEF2A	FALSE	FALSE	FALSE	FALSE
ENSG00000183060	15	1.101e-4	Inhibitory Neuron	0.6959	0.1212	0.6605	ENSG00000183060	99715697	LYSMD4	FALSE	FALSE	FALSE	FALSE
ENSG00000140470	15	0.44965	Inhibitory Neuron	0.52894	0.51708	0.30268	ENSG00000140470	99971437	ADAMTS17	FALSE	FALSE	FALSE	FALSE
ENSG00000140471	15	0.076722	Inhibitory Neuron	0.60789	0.39712	0.12489	ENSG00000140471	100559369	LINS1	FALSE	FALSE	FALSE	FALSE
ENSG00000154237	15	0.03282	Inhibitory Neuron	0.02937	0.7042	0.808	ENSG00000154237	100919327	LRRK1	FALSE	TRUE	FALSE	FALSE
ENSG00000131873	15	0.73877	Inhibitory Neuron	0.39902	0.36119	0.12421	ENSG00000131873	101175727	CHSY1	FALSE	FALSE	FALSE	FALSE
ENSG00000131876	15	0.8537	Inhibitory Neuron	0.89111	0.25869	0.16223	ENSG00000131876	101281510	SNRPA1	FALSE	FALSE	FALSE	FALSE
ENSG00000140479	15	0.152	Inhibitory Neuron	0.9964	0.9601	0.7675	ENSG00000140479	101289784	PCSK6	FALSE	FALSE	FALSE	FALSE
ENSG00000184277	15	0.21871	Inhibitory Neuron	0.32264	0.47917	0.49721	ENSG00000184277	101621444	TM2D3	FALSE	FALSE	FALSE	FALSE
ENSG00000161981	16	0.0034145	Inhibitory Neuron	0.24642	0.52485	NA	ENSG00000161981	53828	SNRNP25	FALSE	FALSE	FALSE	NA
ENSG00000103148	16	0.20065	Inhibitory Neuron	0.25055	0.26226	0.67823	ENSG00000103148	84271	NPRL3	FALSE	FALSE	FALSE	FALSE
ENSG00000007392	16	0.67472	Inhibitory Neuron	1	0.491	0.8262	ENSG00000007392	188969	LUC7L	FALSE	FALSE	FALSE	FALSE
ENSG00000076344	16	0.4992	Inhibitory Neuron	0.8961	0.9438	NA	ENSG00000076344	268301	RGS11	FALSE	FALSE	FALSE	NA
ENSG00000242173	16	4.7104e-4	Inhibitory Neuron	0.10217	0.78062	0.7482	ENSG00000242173	280450	ARHGDIG	FALSE	FALSE	FALSE	FALSE
ENSG00000185615	16	0.9957	Inhibitory Neuron	1	1	NA	ENSG00000185615	283164	PDIA2	FALSE	FALSE	FALSE	NA
ENSG00000103126	16	0.02345	Inhibitory Neuron	0.1976	0.6429	0.4748	ENSG00000103126	287440	AXIN1	FALSE	FALSE	FALSE	FALSE
ENSG00000086504	16	0.215	Inhibitory Neuron	1	1	NA	ENSG00000086504	366969	MRPL28	FALSE	FALSE	FALSE	NA
ENSG00000090565	16	0.03282	Inhibitory Neuron	0.48222	0.10896	0.28996	ENSG00000090565	425649	RAB11FIP3	FALSE	FALSE	FALSE	FALSE
ENSG00000197562	16	0.92085	Inhibitory Neuron	1	1	NA	ENSG00000197562	589357	RAB40C	FALSE	FALSE	FALSE	NA
ENSG00000161996	16	0.01801	Inhibitory Neuron	0.2925	0.01265	0.1906	ENSG00000161996	649311	WDR90	FALSE	FALSE	TRUE	FALSE
ENSG00000127580	16	0.7307	Inhibitory Neuron	1	0.2681	NA	ENSG00000127580	684622	WDR24	FALSE	FALSE	FALSE	NA
ENSG00000103260	16	0.36998	Inhibitory Neuron	0.29535	0.77997	0.27498	ENSG00000103260	715118	METRN	FALSE	FALSE	FALSE	FALSE
ENSG00000103253	16	0.385	Inhibitory Neuron	0.13881	0.47803	0.7148	ENSG00000103253	726936	HAGHL	FALSE	FALSE	FALSE	FALSE
ENSG00000103245	16	0.3059	Inhibitory Neuron	0.7107	0.06368	0.8241	ENSG00000103245	729760	CIAO3	FALSE	FALSE	FALSE	FALSE
ENSG00000103227	16	0.02979	Inhibitory Neuron	0.3004	0.9794	0.2251	ENSG00000103227	853634	LMF1	FALSE	FALSE	FALSE	FALSE
ENSG00000007516	16	0.35643	Inhibitory Neuron	0.60965	0.51026	0.37525	ENSG00000007516	1333638	BAIAP3	FALSE	FALSE	FALSE	FALSE
ENSG00000007520	16	0.76897	Inhibitory Neuron	0.364	0.67365	NA	ENSG00000007520	1349240	TSR3	FALSE	FALSE	FALSE	NA
ENSG00000090581	16	0.70855	Inhibitory Neuron	0.71215	0.71073	0.84028	ENSG00000090581	1351931	GNPTG	FALSE	FALSE	FALSE	FALSE
ENSG00000174109	16	0.097872	Inhibitory Neuron	1	1	NA	ENSG00000174109	1419752	UQCC4	FALSE	FALSE	FALSE	NA
ENSG00000197599	16	0.98626	Inhibitory Neuron	0.98416	0.20512	0.25255	ENSG00000197599	1434383	CCDC154	FALSE	FALSE	FALSE	FALSE
ENSG00000103249	16	0.56244	Inhibitory Neuron	0.75505	0.59691	0.964	ENSG00000103249	1444934	CLCN7	FALSE	FALSE	FALSE	FALSE
ENSG00000206053	16	0.4786	Inhibitory Neuron	0.1178	0.9418	NA	ENSG00000206053	1678256	JPT2	FALSE	FALSE	FALSE	NA
ENSG00000063854	16	0.05623	Inhibitory Neuron	5.966e-4	0.3232	0.7202	ENSG00000063854	1795620	HAGH	FALSE	TRUE	FALSE	FALSE
ENSG00000162039	16	0.67764	Inhibitory Neuron	0.65583	0.43231	0.57663	ENSG00000162039	1833986	MEIOB	FALSE	FALSE	FALSE	FALSE
ENSG00000140988	16	0.66665	Inhibitory Neuron	0.5994	0.4157	NA	ENSG00000140988	1962058	RPS2	FALSE	FALSE	FALSE	NA
ENSG00000183751	16	0.02343	Inhibitory Neuron	1	0.2311	NA	ENSG00000183751	1972053	TBL3	FALSE	FALSE	FALSE	NA
ENSG00000065057	16	0.4936	Inhibitory Neuron	1	1	NA	ENSG00000065057	2039815	NTHL1	FALSE	FALSE	FALSE	NA
ENSG00000103197	16	0.371	Inhibitory Neuron	0.732	0.7887	0.7168	ENSG00000103197	2047967	TSC2	FALSE	FALSE	FALSE	FALSE
ENSG00000167965	16	0.6485	Inhibitory Neuron	0.9516	0.04533	NA	ENSG00000167965	2204248	MLST8	FALSE	FALSE	TRUE	NA
ENSG00000182685	16	0.54223	Inhibitory Neuron	0.28886	0.03231	0.23421	ENSG00000182685	2209253	BRICD5	FALSE	FALSE	TRUE	FALSE
ENSG00000205937	16	0.23359	Inhibitory Neuron	0.14405	0.34328	0.42332	ENSG00000205937	2253116	RNPS1	FALSE	FALSE	FALSE	FALSE
ENSG00000167972	16	0.8518	Inhibitory Neuron	1	1	NA	ENSG00000167972	2275881	ABCA3	FALSE	FALSE	FALSE	NA
ENSG00000059122	16	0.2784	Inhibitory Neuron	0.4282	0.4616	0.5739	ENSG00000059122	2911931	FLYWCH1	FALSE	FALSE	FALSE	FALSE
ENSG00000162073	16	0.2513	Inhibitory Neuron	0.7651	0.9134	0.1294	ENSG00000162073	2969270	PAQR4	FALSE	FALSE	FALSE	FALSE
ENSG00000085644	16	0.32115	Inhibitory Neuron	0.40717	0.49806	0.69393	ENSG00000085644	3129777	ZNF213	FALSE	FALSE	FALSE	FALSE
ENSG00000006194	16	0.8082	Inhibitory Neuron	0.2318	0.4702	0.5284	ENSG00000006194	3283283	ZNF263	FALSE	FALSE	FALSE	FALSE
ENSG00000103351	16	0.8838	Inhibitory Neuron	0.6071	0.8593	0.2729	ENSG00000103351	3500976	CLUAP1	FALSE	FALSE	FALSE	FALSE
ENSG00000126602	16	0.97413	Inhibitory Neuron	0.97063	0.35921	0.72586	ENSG00000126602	3651639	TRAP1	FALSE	FALSE	FALSE	FALSE
ENSG00000162104	16	0.2514	Inhibitory Neuron	1	1	NA	ENSG00000162104	3953387	ADCY9	FALSE	FALSE	FALSE	NA
ENSG00000217930	16	0.4162	Inhibitory Neuron	0.5415	0.1229	0.01359	ENSG00000217930	4331549	PAM16	FALSE	FALSE	FALSE	TRUE
ENSG00000103423	16	0.96953	Inhibitory Neuron	1	0.052122	NA	ENSG00000103423	4425805	DNAJA3	FALSE	FALSE	FALSE	NA
ENSG00000153406	16	0.66157	Inhibitory Neuron	0.64974	0.59872	0.0273	ENSG00000153406	4461691	NMRAL1	FALSE	FALSE	FALSE	TRUE
ENSG00000103415	16	0.905	Inhibitory Neuron	1	0.3884	NA	ENSG00000103415	4474690	HMOX2	FALSE	FALSE	FALSE	NA
ENSG00000102858	16	0.43615	Inhibitory Neuron	0.8896	0.67963	0.025904	ENSG00000102858	4616493	MGRN1	FALSE	FALSE	FALSE	TRUE
ENSG00000067836	16	0.8771	Inhibitory Neuron	0.971	0.731	NA	ENSG00000067836	4796968	ROGDI	FALSE	FALSE	FALSE	NA
ENSG00000103184	16	0.3462	Inhibitory Neuron	1	1	NA	ENSG00000103184	4958330	SEC14L5	FALSE	FALSE	FALSE	NA
ENSG00000103174	16	0.88915	Inhibitory Neuron	0.54284	0.61414	0.72106	ENSG00000103174	5024844	NAGPA	FALSE	FALSE	FALSE	FALSE
ENSG00000033011	16	0.1068	Inhibitory Neuron	0.1181	0.9692	0.818	ENSG00000033011	5033702	ALG1	FALSE	FALSE	FALSE	FALSE
ENSG00000067365	16	0.014565	Inhibitory Neuron	0.56293	0.35627	NA	ENSG00000067365	8621683	METTL22	FALSE	FALSE	FALSE	NA
ENSG00000183454	16	0.78378	Inhibitory Neuron	0.1029	0.096227	0.62847	ENSG00000183454	9753404	GRIN2A	FALSE	FALSE	FALSE	FALSE
ENSG00000166669	16	0.34549	Inhibitory Neuron	0.98368	0.78146	0.2731	ENSG00000166669	10326434	ATF7IP2	FALSE	FALSE	FALSE	FALSE
ENSG00000103274	16	0.17675	Inhibitory Neuron	0.90068	0.32431	0.65671	ENSG00000103274	10743786	NUBP1	FALSE	FALSE	FALSE	FALSE
ENSG00000166676	16	0.6571	Inhibitory Neuron	0.2496	0.1925	0.7184	ENSG00000166676	10760919	TVP23A	FALSE	FALSE	FALSE	FALSE
ENSG00000182108	16	0.6757	Inhibitory Neuron	1	1	NA	ENSG00000182108	10928891	DEXI	FALSE	FALSE	FALSE	NA
ENSG00000038532	16	0.02215	Inhibitory Neuron	0.1299	0.2332	0.7121	ENSG00000038532	10944539	CLEC16A	FALSE	FALSE	FALSE	FALSE
ENSG00000103342	16	0.014325	Inhibitory Neuron	0.97992	0.21534	0.39655	ENSG00000103342	11868128	GSPT1	FALSE	FALSE	FALSE	FALSE
ENSG00000048471	16	0.6082	Inhibitory Neuron	0.4045	0.01552	0.7353	ENSG00000048471	11976734	SNX29	FALSE	FALSE	TRUE	FALSE
ENSG00000175595	16	0.8916	Inhibitory Neuron	0.5448	0.289	0.7478	ENSG00000175595	13920138	ERCC4	FALSE	FALSE	FALSE	FALSE
ENSG00000186260	16	0.603	Inhibitory Neuron	1	1	NA	ENSG00000186260	14071319	MRTFB	FALSE	FALSE	FALSE	NA
ENSG00000140694	16	0.7252	Inhibitory Neuron	1	0.07512	NA	ENSG00000140694	14435700	PARN	FALSE	FALSE	FALSE	NA
ENSG00000103512	16	0.003528	Inhibitory Neuron	0.2674	0.838	0.03155	ENSG00000103512	14833721	NOMO1	FALSE	FALSE	FALSE	TRUE
ENSG00000183426	16	0.36807	Inhibitory Neuron	0.77853000000000006	0.7179	0.96963	ENSG00000183426	14922802	NPIPA1	FALSE	FALSE	FALSE	FALSE
ENSG00000179889	16	0.46004	Inhibitory Neuron	0.80418	0.45946	0.21513	ENSG00000179889	14974591	PDXDC1	FALSE	FALSE	FALSE	FALSE
ENSG00000183793	16	0.059888	Inhibitory Neuron	0.92529	0.21943	0.89238	ENSG00000183793	15363628	NPIPA5	FALSE	FALSE	FALSE	FALSE
ENSG00000156968	16	0.097344	Inhibitory Neuron	0.77463	0.94181	NA	ENSG00000156968	15395754	MPV17L	FALSE	FALSE	FALSE	NA
ENSG00000166780	16	0.01036	Inhibitory Neuron	0.52796	0.37555	0.01063	ENSG00000166780	15434475	BMERB1	FALSE	FALSE	FALSE	TRUE
ENSG00000133392	16	0.44463	Inhibitory Neuron	0.70237	0.82069	0.94634	ENSG00000133392	15703135	MYH11	FALSE	FALSE	FALSE	FALSE
ENSG00000103226	16	0.4288	Inhibitory Neuron	0.57078	0.80012	0.80825	ENSG00000103226	16232506	NOMO3	FALSE	FALSE	FALSE	FALSE
ENSG00000183889	16	0.579	Inhibitory Neuron	1	1	NA	ENSG00000183889	16317444	NPIPA6	FALSE	FALSE	FALSE	NA
ENSG00000214940	16	0.09026	Inhibitory Neuron	0.9931	0.3424	0.3852	ENSG00000214940	18317919	NPIPA8	FALSE	FALSE	FALSE	FALSE
ENSG00000185164	16	0.4288	Inhibitory Neuron	0.57078	0.80012	0.80825	ENSG00000185164	18417325	NOMO2	FALSE	FALSE	FALSE	FALSE
ENSG00000167186	16	0.4859	Inhibitory Neuron	0.39458	0.05677	0.58381	ENSG00000167186	19067614	COQ7	FALSE	FALSE	FALSE	FALSE
ENSG00000103528	16	0.5746	Inhibitory Neuron	1	1	NA	ENSG00000103528	19167971	SYT17	FALSE	FALSE	FALSE	NA
ENSG00000103550	16	2.647e-5	Inhibitory Neuron	0.1702	0.004763	0.2276	ENSG00000103550	19701937	KNOP1	FALSE	FALSE	TRUE	FALSE
ENSG00000167191	16	0.04565	Inhibitory Neuron	0.4924	0.4253	NA	ENSG00000167191	19856691	GPRC5B	FALSE	FALSE	FALSE	NA
ENSG00000005189	16	0.2437	Inhibitory Neuron	0.4023	0.41	0.6043	ENSG00000005189	20806429	REXO5	FALSE	FALSE	FALSE	FALSE
ENSG00000185864	16	0.4632	Inhibitory Neuron	0.2819	0.06408	0.6672	ENSG00000185864	21834563	NPIPB4	FALSE	FALSE	FALSE	FALSE
ENSG00000103319	16	0.16632	Inhibitory Neuron	0.15713	0.27183	0.548	ENSG00000103319	22206278	EEF2K	FALSE	FALSE	FALSE	FALSE
ENSG00000243716	16	0.85199	Inhibitory Neuron	0.5388	0.82534	0.17658	ENSG00000243716	22479121	NPIPB5	FALSE	FALSE	FALSE	FALSE
ENSG00000122254	16	0.96228	Inhibitory Neuron	0.99055	0.94587	0.93882	ENSG00000122254	22814162	HS3ST2	FALSE	FALSE	FALSE	FALSE
ENSG00000168434	16	6.849e-5	Inhibitory Neuron	0.7652	0.617	0.4282	ENSG00000168434	23388493	COG7	FALSE	FALSE	FALSE	FALSE
ENSG00000166501	16	0.95168	Inhibitory Neuron	0.42087	0.72632	0.33881	ENSG00000166501	23835983	PRKCB	FALSE	FALSE	FALSE	FALSE
ENSG00000205629	16	0.38037	Inhibitory Neuron	0.42682	0.98386	NA	ENSG00000205629	25111731	LCMT1	FALSE	FALSE	FALSE	NA
ENSG00000182601	16	0.6411	Inhibitory Neuron	0.67067	0.044671	0.49033	ENSG00000182601	25691959	HS3ST4	FALSE	FALSE	TRUE	FALSE
ENSG00000176476	16	0.8832	Inhibitory Neuron	1	1	NA	ENSG00000176476	28553915	SGF29	FALSE	FALSE	FALSE	NA
ENSG00000213658	16	0.1566	Inhibitory Neuron	0.7232	0.5997	0.7706	ENSG00000213658	28984826	LAT	FALSE	FALSE	FALSE	FALSE
ENSG00000103485	16	0.083294000000000007	Inhibitory Neuron	0.76297	0.50655	0.68739	ENSG00000103485	29663279	QPRT	FALSE	FALSE	FALSE	FALSE
ENSG00000103495	16	0.6907	Inhibitory Neuron	0.6539	0.9241	0.1301	ENSG00000103495	29806106	MAZ	FALSE	FALSE	FALSE	FALSE
ENSG00000174939	16	8.3548e-4	Inhibitory Neuron	0.1148	0.6361	0.065906	ENSG00000174939	29900375	ASPHD1	FALSE	FALSE	FALSE	FALSE
ENSG00000169592	16	0.1164	Inhibitory Neuron	1	1	NA	ENSG00000169592	29995715	INO80E	FALSE	FALSE	FALSE	NA
ENSG00000102882	16	0.00785	Inhibitory Neuron	0.1856	0.8302	0.9365	ENSG00000102882	30114105	MAPK3	FALSE	FALSE	FALSE	FALSE
ENSG00000102879	16	0.575	Inhibitory Neuron	1	0.4375	NA	ENSG00000102879	30182827	CORO1A	FALSE	FALSE	FALSE	NA
ENSG00000198064	16	0.1185	Inhibitory Neuron	0.02488	0.02233	0.1138	ENSG00000198064	30222897	NPIPB13	FALSE	TRUE	TRUE	FALSE
ENSG00000197162	16	0.03387	Inhibitory Neuron	1	0.3667	NA	ENSG00000197162	30573740	ZNF785	FALSE	FALSE	FALSE	NA
ENSG00000156858	16	0.8115	Inhibitory Neuron	1	1	NA	ENSG00000156858	30650717	PRR14	FALSE	FALSE	FALSE	NA
ENSG00000156860	16	0.9888	Inhibitory Neuron	0.7734	0.7845	NA	ENSG00000156860	30658431	FBRS	FALSE	FALSE	FALSE	NA
ENSG00000156873	16	0.1245	Inhibitory Neuron	0.6284	0.1413	NA	ENSG00000156873	30748293	PHKG2	FALSE	FALSE	FALSE	NA
ENSG00000099385	16	0.019848	Inhibitory Neuron	0.20286	0.1105	0.7461	ENSG00000099385	30833626	BCL7C	FALSE	FALSE	FALSE	FALSE
ENSG00000099365	16	0.05978	Inhibitory Neuron	1	0.7704	NA	ENSG00000099365	30989256	STX1B	FALSE	FALSE	FALSE	NA
ENSG00000103507	16	0.6717	Inhibitory Neuron	1	1	NA	ENSG00000103507	31106107	BCKDK	FALSE	FALSE	FALSE	NA
ENSG00000185947	16	0.08704	Inhibitory Neuron	0.4955	0.9131	NA	ENSG00000185947	31873807	ZNF267	FALSE	FALSE	FALSE	NA
ENSG00000155393	16	0.73244	Inhibitory Neuron	0.23998	0.61787	0.071147	ENSG00000155393	50065967	HEATR3	FALSE	FALSE	FALSE	FALSE
ENSG00000103460	16	0.7491	Inhibitory Neuron	0.9641	0.6054	0.3206	ENSG00000103460	52436417	TOX3	FALSE	FALSE	FALSE	FALSE
ENSG00000103479	16	0.004372	Inhibitory Neuron	0.3869	0.1876	0.8578	ENSG00000103479	53433977	RBL2	FALSE	FALSE	FALSE	FALSE
ENSG00000103494	16	0.071403	Inhibitory Neuron	0.54404	0.56	0.67491	ENSG00000103494	53598153	RPGRIP1L	FALSE	FALSE	FALSE	FALSE
ENSG00000087253	16	0.4688	Inhibitory Neuron	0.7605	0.7775	NA	ENSG00000087253	55509072	LPCAT2	FALSE	FALSE	FALSE	NA
ENSG00000125124	16	0.11767	Inhibitory Neuron	0.57664	0.42772	0.4929	ENSG00000125124	56465640	BBS2	FALSE	FALSE	FALSE	FALSE
ENSG00000102900	16	0.30465	Inhibitory Neuron	0.28889	0.25116	0.64177	ENSG00000102900	56730118	NUP93	FALSE	FALSE	FALSE	FALSE
ENSG00000159579	16	0.5066	Inhibitory Neuron	0.66386	0.4421	0.71155	ENSG00000159579	57186137	RSPRY1	FALSE	FALSE	FALSE	FALSE
ENSG00000088682	16	0.2187	Inhibitory Neuron	1	1	NA	ENSG00000088682	57447425	COQ9	FALSE	FALSE	FALSE	NA
ENSG00000172828	16	0.1053	Inhibitory Neuron	0.5043	0.9086	0.9617	ENSG00000172828	66961245	CES3	FALSE	FALSE	FALSE	FALSE
ENSG00000168701	16	0.38652	Inhibitory Neuron	0.9246	0.22059	0.51356	ENSG00000168701	67227103	TMEM208	FALSE	FALSE	FALSE	FALSE
ENSG00000135740	16	0.25207	Inhibitory Neuron	1	1	NA	ENSG00000135740	67237683	SLC9A5	FALSE	FALSE	FALSE	NA
ENSG00000103061	16	0.526	Inhibitory Neuron	0.6821	0.05764	0.16	ENSG00000103061	68284503	SLC7A6OS	FALSE	FALSE	FALSE	FALSE
ENSG00000132600	16	0.4145	Inhibitory Neuron	0.1427	0.9369	NA	ENSG00000132600	68310951	PRMT7	FALSE	FALSE	FALSE	NA
ENSG00000062038	16	0.52297	Inhibitory Neuron	0.95596	0.78773	0.98043	ENSG00000062038	68636189	CDH3	FALSE	FALSE	FALSE	FALSE
ENSG00000141076	16	0.58341	Inhibitory Neuron	0.7087	0.52626	NA	ENSG00000141076	69131291	UTP4	FALSE	FALSE	FALSE	NA
ENSG00000103018	16	0.02491	Inhibitory Neuron	0.4895	0.1955	0.4984	ENSG00000103018	69398402	CYB5B	FALSE	FALSE	FALSE	FALSE
ENSG00000223496	16	0.0082431	Inhibitory Neuron	0.35213	0.82022	0.40394	ENSG00000223496	70246778	EXOSC6	FALSE	FALSE	FALSE	FALSE
ENSG00000157349	16	0.2012	Inhibitory Neuron	0.6167	0.795	0.6442	ENSG00000157349	70289663	DDX19B	FALSE	FALSE	FALSE	FALSE
ENSG00000157368	16	0.05738	Inhibitory Neuron	1	0.2174	NA	ENSG00000157368	70579895	IL34	FALSE	FALSE	FALSE	NA
ENSG00000167377	16	0.007994	Inhibitory Neuron	0.499	0.4681	0.6492	ENSG00000167377	71447597	ZNF23	FALSE	FALSE	FALSE	FALSE
ENSG00000040199	16	0.002474	Inhibitory Neuron	0.1996	0.2703	0.35	ENSG00000040199	71637835	PHLPP2	FALSE	FALSE	FALSE	FALSE
ENSG00000166747	16	0.8725	Inhibitory Neuron	0.5679	0.7979	NA	ENSG00000166747	71729000	AP1G1	FALSE	FALSE	FALSE	NA
ENSG00000182149	16	0.004026	Inhibitory Neuron	0.2094	0.2129	0.2932	ENSG00000182149	71845996	IST1	FALSE	FALSE	FALSE	FALSE
ENSG00000196436	16	0.37856	Inhibitory Neuron	0.12121	0.47276	0.010429	ENSG00000196436	74376306	NPIPB15	FALSE	FALSE	FALSE	TRUE
ENSG00000168411	16	0.11932	Inhibitory Neuron	0.95159	0.79028	0.379	ENSG00000168411	74621399	RFWD3	FALSE	FALSE	FALSE	FALSE
ENSG00000186187	16	0.56904	Inhibitory Neuron	0.897	0.31893	0.61884	ENSG00000186187	74999024	ZNRF1	FALSE	FALSE	FALSE	FALSE
ENSG00000050820	16	0.004099	Inhibitory Neuron	0.3008	0.4888	NA	ENSG00000050820	75228181	BCAR1	FALSE	FALSE	FALSE	NA
ENSG00000065457	16	0.02882	Inhibitory Neuron	0.024293	0.01896	0.52494	ENSG00000065457	75596868	ADAT1	FALSE	TRUE	TRUE	FALSE
ENSG00000166848	16	0.039323	Inhibitory Neuron	0.56434	0.23309	0.22413	ENSG00000166848	75647773	TERF2IP	FALSE	FALSE	FALSE	FALSE
ENSG00000152910	16	0.4796	Inhibitory Neuron	0.6732	0.4916	0.6735	ENSG00000152910	76277278	CNTNAP4	FALSE	FALSE	FALSE	FALSE
ENSG00000140876	16	0.424	Inhibitory Neuron	0.1154	1	0.4666	ENSG00000140876	77722492	NUDT7	FALSE	FALSE	FALSE	FALSE
ENSG00000171724	16	0.34472	Inhibitory Neuron	0.3391	0.86197	0.71214	ENSG00000171724	77788564	VAT1L	FALSE	FALSE	FALSE	FALSE
ENSG00000186153	16	0.66065	Inhibitory Neuron	0.54616	0.44415	0.88071	ENSG00000186153	78099400	WWOX	FALSE	FALSE	FALSE	FALSE
ENSG00000166446	16	0.31123	Inhibitory Neuron	0.78412	0.38867	0.65179	ENSG00000166446	80597907	CDYL2	FALSE	FALSE	FALSE	FALSE
ENSG00000103121	16	0.46933	Inhibitory Neuron	0.99824	0.5171	0.70795	ENSG00000103121	80966448	CMC2	FALSE	FALSE	FALSE	FALSE
ENSG00000135698	16	0.6832	Inhibitory Neuron	0.886	1	0.04789	ENSG00000135698	82147798	MPHOSPH6	FALSE	FALSE	FALSE	TRUE
ENSG00000140945	16	0.78122	Inhibitory Neuron	0.3678	0.36905	0.8557	ENSG00000140945	82626965	CDH13	FALSE	FALSE	FALSE	FALSE
ENSG00000140943	16	0.64165	Inhibitory Neuron	0.45329	0.89578	0.80457	ENSG00000140943	84053761	MBTPS1	FALSE	FALSE	FALSE	FALSE
ENSG00000103160	16	0.54165	Inhibitory Neuron	0.10824	0.23067	0.28459	ENSG00000103160	84122141	HSDL1	FALSE	FALSE	FALSE	FALSE
ENSG00000154099	16	0.53199	Inhibitory Neuron	0.63107	0.66176	0.24359	ENSG00000154099	84145287	DNAAF1	FALSE	FALSE	FALSE	FALSE
ENSG00000103168	16	0.9638	Inhibitory Neuron	0.815	0.8303	0.1008	ENSG00000103168	84177847	TAF1C	FALSE	FALSE	FALSE	FALSE
ENSG00000140950	16	0.9726	Inhibitory Neuron	0.7908	0.5644	0.8938	ENSG00000140950	84476355	MEAK7	FALSE	FALSE	FALSE	FALSE
ENSG00000135709	16	0.8655	Inhibitory Neuron	1	0.2803	NA	ENSG00000135709	85027782	KIAA0513	FALSE	FALSE	FALSE	NA
ENSG00000103248	16	0.28889	Inhibitory Neuron	0.62359	0.44099	NA	ENSG00000103248	86530178	MTHFSD	FALSE	FALSE	FALSE	NA
ENSG00000260456	16	0.9412	Inhibitory Neuron	0.046849	0.3675	0.049524	ENSG00000260456	87083562	C16orf95	FALSE	TRUE	FALSE	TRUE
ENSG00000103257	16	0.3597	Inhibitory Neuron	0.8632	0.9634	NA	ENSG00000103257	87830016	SLC7A5	FALSE	FALSE	FALSE	NA
ENSG00000185669	16	0.1359	Inhibitory Neuron	0.95165	0.60285	0.73138	ENSG00000185669	88677688	SNAI3	FALSE	FALSE	FALSE	FALSE
ENSG00000141012	16	0.90804	Inhibitory Neuron	0.9901	0.93549	0.5234	ENSG00000141012	88813734	GALNS	FALSE	FALSE	FALSE	FALSE
ENSG00000129993	16	0.3084	Inhibitory Neuron	0.449	0.2463	0.7741	ENSG00000129993	88874858	CBFA2T3	FALSE	FALSE	FALSE	FALSE
ENSG00000176715	16	0.33261	Inhibitory Neuron	0.52264	0.67237	0.54753	ENSG00000176715	89088375	ACSF3	FALSE	FALSE	FALSE	FALSE
ENSG00000170100	16	0.49667	Inhibitory Neuron	1	0.057184	0.70806	ENSG00000170100	89217703	ZNF778	FALSE	FALSE	FALSE	FALSE
ENSG00000178773	16	0.026268	Inhibitory Neuron	0.31258	0.071141	0.53208	ENSG00000178773	89575758	CPNE7	FALSE	FALSE	FALSE	FALSE
ENSG00000185324	16	0.0021285	Inhibitory Neuron	0.85303	0.60872	0.76688	ENSG00000185324	89680737	CDK10	FALSE	FALSE	FALSE	FALSE
ENSG00000075399	16	0.05969	Inhibitory Neuron	0.6639	0.3287	NA	ENSG00000075399	89707134	VPS9D1	FALSE	FALSE	FALSE	NA
ENSG00000187741	16	0.2741	Inhibitory Neuron	0.97769	0.01903	0.6574	ENSG00000187741	89726683	FANCA	FALSE	FALSE	TRUE	FALSE
ENSG00000204991	16	0.2681	Inhibitory Neuron	0.9174	0.01903	0.6464	ENSG00000204991	89818179	SPIRE2	FALSE	FALSE	TRUE	FALSE
ENSG00000141013	16	0.011334	Inhibitory Neuron	0.99974	0.63035	0.44695	ENSG00000141013	90019629	GAS8	FALSE	FALSE	FALSE	FALSE
ENSG00000181031	17	0.61564	Inhibitory Neuron	0.021321	0.21098	0.023401	ENSG00000181031	212389	RPH3AL	FALSE	TRUE	FALSE	TRUE
ENSG00000187624	17	0.14769	Inhibitory Neuron	0.72414	0.25968	0.46731	ENSG00000187624	410325	LIAT1	FALSE	FALSE	FALSE	FALSE
ENSG00000141252	17	0.6024	Inhibitory Neuron	0.57241	0.7276	0.69069	ENSG00000141252	508503	VPS53	FALSE	FALSE	FALSE	FALSE
ENSG00000167693	17	0.1649	Inhibitory Neuron	0.8359	0.69	0.8219	ENSG00000167693	799310	NXN	FALSE	FALSE	FALSE	FALSE
ENSG00000159842	17	0.2153	Inhibitory Neuron	0.5844	0.06711	0.3461	ENSG00000159842	1003519	ABR	FALSE	FALSE	FALSE	FALSE
ENSG00000174238	17	0.18853	Inhibitory Neuron	0.97592	0.93272	0.51684	ENSG00000174238	1517718	PITPNA	FALSE	FALSE	FALSE	FALSE
ENSG00000108963	17	0.49485	Inhibitory Neuron	0.88824	0.17094	0.49518	ENSG00000108963	2030137	DPH1	FALSE	FALSE	FALSE	FALSE
ENSG00000167720	17	0.21121	Inhibitory Neuron	0.45122	0.73642	0.92136	ENSG00000167720	2303383	SRR	FALSE	FALSE	FALSE	FALSE
ENSG00000141258	17	0.54842	Inhibitory Neuron	0.36251	0.28895	0.75826	ENSG00000141258	2337498	SGSM2	FALSE	FALSE	FALSE	FALSE
ENSG00000132359	17	0.5343	Inhibitory Neuron	0.96492	0.64084	0.85232	ENSG00000132359	2755705	RAP1GAP2	FALSE	FALSE	FALSE	FALSE
ENSG00000196689	17	0.8897	Inhibitory Neuron	0.8169	0.9618	NA	ENSG00000196689	3565444	TRPV1	FALSE	FALSE	FALSE	NA
ENSG00000083454	17	0.3021	Inhibitory Neuron	0.56554	0.67686	0.1139	ENSG00000083454	3672199	P2RX5	FALSE	FALSE	FALSE	FALSE
ENSG00000132388	17	0.49172	Inhibitory Neuron	0.72907	0.78181	0.78045	ENSG00000132388	4269259	UBE2G1	FALSE	FALSE	FALSE	FALSE
ENSG00000183018	17	0.18694	Inhibitory Neuron	0.38218	0.14671	0.055623	ENSG00000183018	4498881	SPNS2	FALSE	FALSE	FALSE	FALSE
ENSG00000161920	17	0.43758	Inhibitory Neuron	0.11934	0.31651	0.11186	ENSG00000161920	4731428	MED11	FALSE	FALSE	FALSE	FALSE
ENSG00000129219	17	0.011684	Inhibitory Neuron	0.39003	0.57267	0.10647	ENSG00000129219	4807152	PLD2	FALSE	FALSE	FALSE	FALSE
ENSG00000141503	17	0.12034	Inhibitory Neuron	0.3677	0.2892	0.6912	ENSG00000141503	4833340	MINK1	FALSE	FALSE	FALSE	FALSE
ENSG00000108556	17	0.76642	Inhibitory Neuron	1	1	NA	ENSG00000108556	4897771	CHRNE	FALSE	FALSE	FALSE	NA
ENSG00000129250	17	0.31625	Inhibitory Neuron	0.22182	0.59925	0.86649	ENSG00000129250	4997950	KIF1C	FALSE	FALSE	FALSE	FALSE
ENSG00000161929	17	9.7607e-9	Inhibitory Neuron	0.56458	0.17414	0.61858	ENSG00000161929	5208920	SCIMP	TRUE	FALSE	FALSE	FALSE
ENSG00000108561	17	0.011364	Inhibitory Neuron	0.16032	0.24094	0.6856	ENSG00000108561	5432777	C1QBP	FALSE	FALSE	FALSE	FALSE
ENSG00000072849	17	0.8382	Inhibitory Neuron	0.3183	0.3172	0.8301	ENSG00000072849	5471254	DERL2	FALSE	FALSE	FALSE	FALSE
ENSG00000167842	17	0.7479	Inhibitory Neuron	0.6335	0.54315	0.94831	ENSG00000167842	5486285	MIS12	FALSE	FALSE	FALSE	FALSE
ENSG00000091622	17	0.10527	Inhibitory Neuron	0.64793	0.92114	0.294	ENSG00000091622	6451263	PITPNM3	FALSE	FALSE	FALSE	FALSE
ENSG00000256806	17	0.05332	Inhibitory Neuron	0.96939	0.97436	0.98096	ENSG00000256806	6651762	C17orf100	FALSE	FALSE	FALSE	FALSE
ENSG00000219200	17	0.07971	Inhibitory Neuron	0.44954	0.48186	0.31025	ENSG00000219200	7012417	RNASEK	FALSE	FALSE	FALSE	FALSE
ENSG00000132535	17	0.03387	Inhibitory Neuron	0.8022	0.366	0.4642	ENSG00000132535	7187187	DLG4	FALSE	FALSE	FALSE	FALSE
ENSG00000132507	17	0.095101	Inhibitory Neuron	0.67574	0.69356	0.35561	ENSG00000132507	7306999	EIF5A	FALSE	FALSE	FALSE	FALSE
ENSG00000215041	17	0.9752	Inhibitory Neuron	0.4362	0.1312	NA	ENSG00000215041	7315628	NEURL4	FALSE	FALSE	FALSE	NA
ENSG00000174282	17	0.36202	Inhibitory Neuron	0.83419	0.74899	0.046982	ENSG00000174282	7459366	ZBTB4	FALSE	FALSE	FALSE	TRUE
ENSG00000239697	17	0.3295	Inhibitory Neuron	0.9601	0.1045	NA	ENSG00000239697	7548508	TNFSF12	FALSE	FALSE	FALSE	NA
ENSG00000129194	17	0.5619	Inhibitory Neuron	1	1	NA	ENSG00000129194	7588178	SOX15	FALSE	FALSE	FALSE	NA
ENSG00000141504	17	0.91129	Inhibitory Neuron	0.13331	0.66521	0.81429	ENSG00000141504	7626234	SAT2	FALSE	FALSE	FALSE	FALSE
ENSG00000183914	17	0.2976	Inhibitory Neuron	0.7478	0.1657	0.06446	ENSG00000183914	7717744	DNAH2	FALSE	FALSE	FALSE	FALSE
ENSG00000132510	17	0.002315	Inhibitory Neuron	0.7606	0.2624	0.2777	ENSG00000132510	7834217	KDM6B	FALSE	FALSE	FALSE	FALSE
ENSG00000170049	17	0.034687	Inhibitory Neuron	0.80692	0.35048	0.40025	ENSG00000170049	7921859	KCNAB3	FALSE	FALSE	FALSE	FALSE
ENSG00000220205	17	0.11016	Inhibitory Neuron	0.39181	0.16332	0.42617	ENSG00000220205	8159149	VAMP2	FALSE	FALSE	FALSE	FALSE
ENSG00000179029	17	0.22343	Inhibitory Neuron	1	0.64309	NA	ENSG00000179029	8172457	TMEM107	FALSE	FALSE	FALSE	NA
ENSG00000178921	17	0.4976	Inhibitory Neuron	0.3473	0.6561	0.07188	ENSG00000178921	8247618	PFAS	FALSE	FALSE	FALSE	FALSE
ENSG00000108961	17	0.8564	Inhibitory Neuron	0.5207	0.05004	NA	ENSG00000108961	8288654	RANGRF	FALSE	FALSE	FALSE	NA
ENSG00000184619	17	0.10594	Inhibitory Neuron	0.20861	0.70793	0.49478	ENSG00000184619	8356902	KRBA2	FALSE	FALSE	FALSE	FALSE
ENSG00000170310	17	0.4893	Inhibitory Neuron	0.2471	0.2733	0.777	ENSG00000170310	9250471	STX8	FALSE	FALSE	FALSE	FALSE
ENSG00000065559	17	0.8736	Inhibitory Neuron	1	1	NA	ENSG00000065559	12020829	MAP2K4	FALSE	FALSE	FALSE	NA
ENSG00000006744	17	0.4329	Inhibitory Neuron	0.16618	0.2304	0.8458	ENSG00000006744	12991612	ELAC2	FALSE	FALSE	FALSE	FALSE
ENSG00000006695	17	0.10772	Inhibitory Neuron	0.14595	0.41372	0.73509	ENSG00000006695	14069490	COX10	FALSE	FALSE	FALSE	FALSE
ENSG00000170315	17	0.6577	Inhibitory Neuron	1	1	NA	ENSG00000170315	16380798	UBB	FALSE	FALSE	FALSE	NA
ENSG00000170160	17	0.035544	Inhibitory Neuron	0.70261	0.045984	0.74494	ENSG00000170160	16689537	CCDC144A	FALSE	FALSE	TRUE	FALSE
ENSG00000133030	17	0.5523	Inhibitory Neuron	0.006897	0.364	0.4654	ENSG00000133030	17042457	MPRIP	FALSE	TRUE	FALSE	FALSE
ENSG00000154803	17	0.91094	Inhibitory Neuron	0.24603	0.81554	0.24297	ENSG00000154803	17212212	FLCN	FALSE	FALSE	FALSE	FALSE
ENSG00000205309	17	0.6043	Inhibitory Neuron	0.5126	0.168	NA	ENSG00000205309	17303335	NT5M	FALSE	FALSE	FALSE	NA
ENSG00000108591	17	0.8086	Inhibitory Neuron	0.9446	0.5752	0.224	ENSG00000108591	18087892	DRG2	FALSE	FALSE	FALSE	FALSE
ENSG00000091536	17	0.01905	Inhibitory Neuron	0.52282	0.50397	0.91658	ENSG00000091536	18108756	MYO15A	FALSE	FALSE	FALSE	FALSE
ENSG00000176974	17	0.31764	Inhibitory Neuron	0.94035	0.51623	NA	ENSG00000176974	18327873	SHMT1	FALSE	FALSE	FALSE	NA
ENSG00000171928	17	0.05013	Inhibitory Neuron	0.81727	0.7459	0.92266	ENSG00000171928	18781111	TVP23B	FALSE	FALSE	FALSE	FALSE
ENSG00000141127	17	0.97613	Inhibitory Neuron	0.49369	0.54094	0.92822	ENSG00000141127	18840085	PRPSAP2	FALSE	FALSE	FALSE	FALSE
ENSG00000072134	17	0.137	Inhibitory Neuron	1	1	NA	ENSG00000072134	19215615	EPN2	FALSE	FALSE	FALSE	NA
ENSG00000083290	17	0.031157	Inhibitory Neuron	0.51785	0.14517	NA	ENSG00000083290	19770829	ULK2	FALSE	FALSE	FALSE	NA
ENSG00000109016	17	0.67323	Inhibitory Neuron	0.51325	0.66917	0.3796	ENSG00000109016	21123364	DHRS7B	FALSE	FALSE	FALSE	FALSE
ENSG00000141068	17	0.9808	Inhibitory Neuron	0.6333	0.4847	0.439	ENSG00000141068	27456448	KSR1	FALSE	FALSE	FALSE	FALSE
ENSG00000109084	17	0.4323	Inhibitory Neuron	1	0.8149	NA	ENSG00000109084	28319200	TMEM97	FALSE	FALSE	FALSE	NA
ENSG00000004142	17	0.8595	Inhibitory Neuron	0.6203	0.5234	0.09862	ENSG00000004142	28346633	POLDIP2	FALSE	FALSE	FALSE	FALSE
ENSG00000109103	17	0.7065	Inhibitory Neuron	1	0.2572	NA	ENSG00000109103	28546708	UNC119	FALSE	FALSE	FALSE	NA
ENSG00000109107	17	0.66716	Inhibitory Neuron	1	1	NA	ENSG00000109107	28573115	ALDOC	FALSE	FALSE	FALSE	NA
ENSG00000063015	17	0.30855	Inhibitory Neuron	1	0.7294	NA	ENSG00000063015	28954901	SEZ6	FALSE	FALSE	FALSE	NA
ENSG00000198720	17	0.5597	Inhibitory Neuron	1	0.6267	NA	ENSG00000198720	29589769	ANKRD13B	FALSE	FALSE	FALSE	NA
ENSG00000167549	17	0.0045959	Inhibitory Neuron	0.24005	0.49421	0.47184	ENSG00000167549	29614756	CORO6	FALSE	FALSE	FALSE	FALSE
ENSG00000141298	17	0.001888	Inhibitory Neuron	1	1	NA	ENSG00000141298	29625938	SSH2	FALSE	FALSE	FALSE	NA
ENSG00000176927	17	0.003659	Inhibitory Neuron	0.8713	0.6359	0.7227	ENSG00000176927	29929200	EFCAB5	FALSE	FALSE	FALSE	FALSE
ENSG00000108582	17	0.58071	Inhibitory Neuron	1	0.86863	NA	ENSG00000108582	30378927	CPD	FALSE	FALSE	FALSE	NA
ENSG00000176390	17	0.3815	Inhibitory Neuron	0.6596	0.796	0.3267	ENSG00000176390	30769388	CRLF3	FALSE	FALSE	FALSE	FALSE
ENSG00000196712	17	0.75144	Inhibitory Neuron	1	1	NA	ENSG00000196712	31094927	NF1	FALSE	FALSE	FALSE	NA
ENSG00000131242	17	0.015151	Inhibitory Neuron	0.80383	0.54496	0.084712	ENSG00000131242	31391675	RAB11FIP4	FALSE	FALSE	FALSE	FALSE
ENSG00000185158	17	0.8322	Inhibitory Neuron	1	1	NA	ENSG00000185158	32007383	LRRC37B	FALSE	FALSE	FALSE	NA
ENSG00000141314	17	0.5083	Inhibitory Neuron	0.4809	0.5575	0.979	ENSG00000141314	32265832	RHBDL3	FALSE	FALSE	FALSE	FALSE
ENSG00000108666	17	0.103	Inhibitory Neuron	0.9451	0.174	0.4605	ENSG00000108666	32324565	C17orf75	FALSE	FALSE	FALSE	FALSE
ENSG00000010244	17	0.72568	Inhibitory Neuron	1	0.045862	NA	ENSG00000010244	32350132	ZNF207	FALSE	FALSE	TRUE	NA
ENSG00000108684	17	0.65869	Inhibitory Neuron	0.94932	0.27534	0.46404	ENSG00000108684	33013087	ASIC2	FALSE	FALSE	FALSE	FALSE
ENSG00000198783	17	0.1593	Inhibitory Neuron	0.6995	0.2644	0.2301	ENSG00000198783	34961540	ZNF830	FALSE	FALSE	FALSE	FALSE
ENSG00000278259	17	0.60707	Inhibitory Neuron	0.85657	0.040638	0.9848	ENSG00000278259	36495636	MYO19	FALSE	FALSE	TRUE	FALSE
ENSG00000278540	17	0.5078	Inhibitory Neuron	1	0.3453	NA	ENSG00000278540	37084992	ACACA	FALSE	FALSE	FALSE	NA
ENSG00000273559	17	0.1704	Inhibitory Neuron	0.5456	0.5808	0.5512	ENSG00000273559	38800441	CWC25	FALSE	FALSE	FALSE	FALSE
ENSG00000161381	17	0.5858	Inhibitory Neuron	0.1271	0.4195	0.3452	ENSG00000161381	39063313	PLXDC1	FALSE	FALSE	FALSE	FALSE
ENSG00000141750	17	0.1763	Inhibitory Neuron	1	0.963	NA	ENSG00000141750	39210541	STAC2	FALSE	FALSE	FALSE	NA
ENSG00000131748	17	0.003912	Inhibitory Neuron	0.93958	0.85883	0.11412	ENSG00000131748	39637090	STARD3	FALSE	FALSE	FALSE	FALSE
ENSG00000188895	17	0.1245	Inhibitory Neuron	0.02404	0.7725	NA	ENSG00000188895	40121971	MSL1	FALSE	TRUE	FALSE	NA
ENSG00000186395	17	0.48485	Inhibitory Neuron	0.27561	0.50759	0.70821	ENSG00000186395	40818117	KRT10	FALSE	FALSE	FALSE	FALSE
ENSG00000173801	17	0.8619	Inhibitory Neuron	0.728	0.535	0.647	ENSG00000173801	41754604	JUP	FALSE	FALSE	FALSE	FALSE
ENSG00000141698	17	0.3208	Inhibitory Neuron	1	0.1536	NA	ENSG00000141698	41825057	NT5C3B	FALSE	FALSE	FALSE	NA
ENSG00000131473	17	0.204	Inhibitory Neuron	0.2237	0.2786	0.1611	ENSG00000131473	41866917	ACLY	FALSE	FALSE	FALSE	FALSE
ENSG00000168259	17	0.4147	Inhibitory Neuron	0.8375	0.1459	0.1031	ENSG00000168259	41976421	DNAJC7	FALSE	FALSE	FALSE	FALSE
ENSG00000173757	17	0.5259	Inhibitory Neuron	1	1	NA	ENSG00000173757	42199176	STAT5B	FALSE	FALSE	FALSE	NA
ENSG00000168610	17	0.2038	Inhibitory Neuron	0.7203	0.6804	NA	ENSG00000168610	42313324	STAT3	FALSE	FALSE	FALSE	NA
ENSG00000108784	17	0.5758	Inhibitory Neuron	1	0.5133	NA	ENSG00000108784	42536241	NAGLU	FALSE	FALSE	FALSE	NA
ENSG00000068137	17	0.48188	Inhibitory Neuron	0.57715	0.52273	NA	ENSG00000068137	42667914	PLEKHH3	FALSE	FALSE	FALSE	NA
ENSG00000067596	17	0.2065	Inhibitory Neuron	0.7406	0.78	0.2364	ENSG00000067596	43483865	DHX8	FALSE	FALSE	FALSE	FALSE
ENSG00000175832	17	0.2198	Inhibitory Neuron	0.98298	0.92056	0.095363	ENSG00000175832	43527844	ETV4	FALSE	FALSE	FALSE	FALSE
ENSG00000108852	17	0.60653	Inhibitory Neuron	0.45124	0.54709	NA	ENSG00000108852	43875357	MPP2	FALSE	FALSE	FALSE	NA
ENSG00000108309	17	0.675	Inhibitory Neuron	1	1	NA	ENSG00000108309	44308413	RUNDC3A	FALSE	FALSE	FALSE	NA
ENSG00000013306	17	0.60036	Inhibitory Neuron	0.91546	0.66714	0.55101	ENSG00000013306	44319625	SLC25A39	FALSE	FALSE	FALSE	FALSE
ENSG00000186566	17	0.033532	Inhibitory Neuron	0.70625	0.069702	0.11093	ENSG00000186566	44395281	GPATCH8	FALSE	FALSE	FALSE	FALSE
ENSG00000172992	17	0.2895	Inhibitory Neuron	0.7267	0.4778	0.8965	ENSG00000172992	45023338	DCAKD	FALSE	FALSE	FALSE	FALSE
ENSG00000006062	17	0.33697	Inhibitory Neuron	0.28352	0.78878	0.22153	ENSG00000006062	45263119	MAP3K14	FALSE	FALSE	FALSE	FALSE
ENSG00000225190	17	1.454e-7	Inhibitory Neuron	0.49727	0.031969	0.3731	ENSG00000225190	45435900	PLEKHM1	TRUE	FALSE	TRUE	FALSE
ENSG00000263715	17	0.6068	Inhibitory Neuron	1	1	NA	ENSG00000263715	45620344	LINC02210-CRHR1	FALSE	FALSE	FALSE	NA
ENSG00000120071	17	8.108e-4	Inhibitory Neuron	0.1136	0.5359	NA	ENSG00000120071	46029916	KANSL1	FALSE	FALSE	FALSE	NA
ENSG00000228696	17	8.9697e-6	Inhibitory Neuron	0.2385	0.16051	0.1391	ENSG00000228696	46274184	ARL17B	FALSE	FALSE	FALSE	FALSE
ENSG00000176681	17	5.6473e-6	Inhibitory Neuron	0.3529	0.6938	0.1391	ENSG00000176681	46292733	LRRC37A	FALSE	FALSE	FALSE	FALSE
ENSG00000185829	17	8.108e-4	Inhibitory Neuron	0.19322	0.80304	0.1492	ENSG00000185829	46499780	ARL17A	FALSE	FALSE	FALSE	FALSE
ENSG00000238083	17	8.2076e-8	Inhibitory Neuron	0.29714	0.027842	NA	ENSG00000238083	46511508	LRRC37A2	TRUE	FALSE	TRUE	NA
ENSG00000178852	17	0.2196	Inhibitory Neuron	0.2047	0.1299	0.9059	ENSG00000178852	47323290	EFCAB13	FALSE	FALSE	FALSE	FALSE
ENSG00000108424	17	0.02061	Inhibitory Neuron	0.03741	0.01966	0.9856	ENSG00000108424	47649476	KPNB1	FALSE	TRUE	TRUE	FALSE
ENSG00000159111	17	0.6346	Inhibitory Neuron	0.1445	0.5925	0.8948	ENSG00000159111	47823272	MRPL10	FALSE	FALSE	FALSE	FALSE
ENSG00000108439	17	0.53073	Inhibitory Neuron	0.37929	0.6001	NA	ENSG00000108439	47941506	PNPO	FALSE	FALSE	FALSE	NA
ENSG00000108465	17	0.9805	Inhibitory Neuron	0.7159	0.1952	0.0397	ENSG00000108465	47967810	CDK5RAP3	FALSE	FALSE	FALSE	TRUE
ENSG00000159199	17	0.2026	Inhibitory Neuron	0.6342	0.8547	0.2257	ENSG00000159199	48892765	ATP5MC1	FALSE	FALSE	FALSE	FALSE
ENSG00000159202	17	0.38845	Inhibitory Neuron	0.76493	0.88324	0.024399	ENSG00000159202	48908407	UBE2Z	FALSE	FALSE	FALSE	TRUE
ENSG00000159210	17	0.4197	Inhibitory Neuron	0.7807	0.348	0.4839	ENSG00000159210	48929316	SNF8	FALSE	FALSE	FALSE	FALSE
ENSG00000136504	17	0.3453	Inhibitory Neuron	0.727	0.7612	0.3648	ENSG00000136504	49788624	KAT7	FALSE	FALSE	FALSE	FALSE
ENSG00000108829	17	0.29434	Inhibitory Neuron	1	0.003855	NA	ENSG00000108829	50375059	LRRC59	FALSE	FALSE	TRUE	NA
ENSG00000136444	17	0.6139	Inhibitory Neuron	0.6316	0.8907	0.1555	ENSG00000136444	50478860	RSAD1	FALSE	FALSE	FALSE	FALSE
ENSG00000006282	17	0.10037	Inhibitory Neuron	0.4594	0.83513	0.90603	ENSG00000006282	50543058	SPATA20	FALSE	FALSE	FALSE	FALSE
ENSG00000154945	17	0.1926	Inhibitory Neuron	0.5044	0.2441	0.5602	ENSG00000154945	50693198	ANKRD40	FALSE	FALSE	FALSE	FALSE
ENSG00000239672	17	0.321	Inhibitory Neuron	0.6794	0.7216	0.2599	ENSG00000239672	51153559	NME1	FALSE	FALSE	FALSE	FALSE
ENSG00000154975	17	0.61554	Inhibitory Neuron	0.76217	0.50897	0.73105	ENSG00000154975	51630313	CA10	FALSE	FALSE	FALSE	FALSE
ENSG00000141198	17	0.029495	Inhibitory Neuron	0.73896	0.85478	0.4002	ENSG00000141198	54899387	TOM1L1	FALSE	FALSE	FALSE	FALSE
ENSG00000166263	17	0.16788	Inhibitory Neuron	0.4455	0.78891	0.889	ENSG00000166263	54968727	STXBP4	FALSE	FALSE	FALSE	FALSE
ENSG00000153930	17	0.3909	Inhibitory Neuron	0.14282	0.028643	0.78683	ENSG00000153930	55882301	ANKFN1	FALSE	FALSE	TRUE	FALSE
ENSG00000214226	17	0.7612	Inhibitory Neuron	0.6418	0.1947	0.717	ENSG00000214226	56791913	C17orf67	FALSE	FALSE	FALSE	FALSE
ENSG00000153933	17	0.95852	Inhibitory Neuron	0.84834	0.091136	0.74151	ENSG00000153933	56834107	DGKE	FALSE	FALSE	FALSE	FALSE
ENSG00000121060	17	0.9797	Inhibitory Neuron	0.2288	0.1803	0.6228	ENSG00000121060	56836387	TRIM25	FALSE	FALSE	FALSE	FALSE
ENSG00000181610	17	0.6151	Inhibitory Neuron	1	0.9428	NA	ENSG00000181610	57834781	MRPS23	FALSE	FALSE	FALSE	NA
ENSG00000180891	17	0.098704	Inhibitory Neuron	0.68518	0.91045	NA	ENSG00000180891	57861243	CUEDC1	FALSE	FALSE	FALSE	NA
ENSG00000136450	17	0.7255	Inhibitory Neuron	1	1	NA	ENSG00000136450	58000919	SRSF1	FALSE	FALSE	FALSE	NA
ENSG00000005379	17	0.001522	Inhibitory Neuron	0.1494	0.9455	0.8447	ENSG00000005379	58301228	TSPOAP1	FALSE	FALSE	FALSE	FALSE
ENSG00000213246	17	0.28674	Inhibitory Neuron	0.0050166	0.39785	0.46702	ENSG00000213246	58345175	SUPT4H1	FALSE	TRUE	FALSE	FALSE
ENSG00000121101	17	0.79625	Inhibitory Neuron	0.1875	0.2671	NA	ENSG00000121101	58556678	TEX14	FALSE	FALSE	FALSE	NA
ENSG00000175175	17	0.13674	Inhibitory Neuron	0.027239	0.69314	0.5213	ENSG00000175175	58755854	PPM1E	FALSE	TRUE	FALSE	FALSE
ENSG00000189050	17	0.29188	Inhibitory Neuron	0.68668	0.074207	0.13648	ENSG00000189050	59952240	RNFT1	FALSE	FALSE	FALSE	FALSE
ENSG00000141376	17	0.1894	Inhibitory Neuron	0.8626	0.4543	NA	ENSG00000141376	60677453	BCAS3	FALSE	FALSE	FALSE	NA
ENSG00000136492	17	0.40331	Inhibitory Neuron	0.20316	0.081767	0.7364	ENSG00000136492	61679139	BRIP1	FALSE	FALSE	FALSE	FALSE
ENSG00000146872	17	0.07664	Inhibitory Neuron	0.3323	0.267	NA	ENSG00000146872	62458658	TLK2	FALSE	FALSE	FALSE	NA
ENSG00000170921	17	0.4985	Inhibitory Neuron	0.8498	0.2172	NA	ENSG00000170921	62966235	TANC2	FALSE	FALSE	FALSE	NA
ENSG00000178607	17	0.5509	Inhibitory Neuron	0.2202	0.5013	0.2182	ENSG00000178607	64039080	ERN1	FALSE	FALSE	FALSE	FALSE
ENSG00000108654	17	0.7069	Inhibitory Neuron	1	0.05539	NA	ENSG00000108654	64498254	DDX5	FALSE	FALSE	FALSE	NA
ENSG00000176809	17	0.2689	Inhibitory Neuron	0.4578	0.4882	NA	ENSG00000176809	64854130	LRRC37A3	FALSE	FALSE	FALSE	NA
ENSG00000154240	17	0.9716	Inhibitory Neuron	1	0.07887	NA	ENSG00000154240	65635537	CEP112	FALSE	FALSE	FALSE	NA
ENSG00000154229	17	0.91697	Inhibitory Neuron	0.56385	0.15635	0.57271	ENSG00000154229	66302613	PRKCA	FALSE	FALSE	FALSE	FALSE
ENSG00000197170	17	0.24069	Inhibitory Neuron	0.6265	0.11217	0.52504	ENSG00000197170	67337916	PSMD12	FALSE	FALSE	FALSE	FALSE
ENSG00000171634	17	0.04845	Inhibitory Neuron	0.3618	0.4097	0.6251	ENSG00000171634	67825503	BPTF	FALSE	FALSE	FALSE	FALSE
ENSG00000196704	17	0.1821	Inhibitory Neuron	1	1	NA	ENSG00000196704	68205481	AMZ2	FALSE	FALSE	FALSE	NA
ENSG00000141337	17	0.5688	Inhibitory Neuron	1	0.4676	NA	ENSG00000141337	68259182	ARSG	FALSE	FALSE	FALSE	NA
ENSG00000070540	17	0.15454	Inhibitory Neuron	0.78116	0.6397	0.31405	ENSG00000070540	68420948	WIPI1	FALSE	FALSE	FALSE	FALSE
ENSG00000108950	17	0.67323	Inhibitory Neuron	0.76369	0.77222	0.27913	ENSG00000108950	68535113	FAM20A	FALSE	FALSE	FALSE	FALSE
ENSG00000154258	17	0.2175	Inhibitory Neuron	0.2104	0.7907	0.4359	ENSG00000154258	68974488	ABCA9	FALSE	FALSE	FALSE	FALSE
ENSG00000154262	17	0.8492	Inhibitory Neuron	0.1631	0.1647	0.2758	ENSG00000154262	69078702	ABCA6	FALSE	FALSE	FALSE	FALSE
ENSG00000108984	17	0.09583	Inhibitory Neuron	0.4749	0.6308	0.9897	ENSG00000108984	69414697	MAP2K6	FALSE	FALSE	FALSE	FALSE
ENSG00000125398	17	0.1251	Inhibitory Neuron	1	1	NA	ENSG00000125398	72121020	SOX9	FALSE	FALSE	FALSE	NA
ENSG00000133195	17	0.005578	Inhibitory Neuron	1	0.2801	NA	ENSG00000133195	72645949	SLC39A11	FALSE	FALSE	FALSE	NA
ENSG00000180616	17	0.77859	Inhibitory Neuron	0.067908	0.64252	0.20427	ENSG00000180616	73165010	SSTR2	FALSE	FALSE	FALSE	FALSE
ENSG00000069188	17	0.88343	Inhibitory Neuron	0.53495	0.92436	NA	ENSG00000069188	73334384	SDK2	FALSE	FALSE	FALSE	NA
ENSG00000172794	17	0.32912	Inhibitory Neuron	0.10228	0.91265	0.61647	ENSG00000172794	74670578	RAB37	FALSE	FALSE	FALSE	FALSE
ENSG00000172782	17	0.5665	Inhibitory Neuron	1	0.184	NA	ENSG00000172782	74877302	FADS6	FALSE	FALSE	FALSE	NA
ENSG00000167861	17	0.8793	Inhibitory Neuron	0.4905	0.668	NA	ENSG00000167861	74950742	HID1	FALSE	FALSE	FALSE	NA
ENSG00000167862	17	0.4029	Inhibitory Neuron	0.7014	0.4428	0.9214	ENSG00000167862	75012670	MRPL58	FALSE	FALSE	FALSE	FALSE
ENSG00000188612	17	0.243	Inhibitory Neuron	0.6767	0.4641	0.5097	ENSG00000188612	75165586	SUMO2	FALSE	FALSE	FALSE	FALSE
ENSG00000125457	17	0.89441	Inhibitory Neuron	0.44963	0.81705	0.040335	ENSG00000125457	75266228	MIF4GD	FALSE	FALSE	FALSE	TRUE
ENSG00000182173	17	0.8075	Inhibitory Neuron	0.71864	0.13025	NA	ENSG00000182173	75515944	TSEN54	FALSE	FALSE	FALSE	NA
ENSG00000141569	17	0.2075	Inhibitory Neuron	0.4094	0.4544	0.432	ENSG00000141569	75880335	TRIM65	FALSE	FALSE	FALSE	FALSE
ENSG00000204316	17	0.5354	Inhibitory Neuron	0.4728	0.9065	0.1164	ENSG00000204316	75898644	MRPL38	FALSE	FALSE	FALSE	FALSE
ENSG00000188878	17	0.81823	Inhibitory Neuron	1	1	NA	ENSG00000188878	75909574	FBF1	FALSE	FALSE	FALSE	NA
ENSG00000250506	17	0.10915	Inhibitory Neuron	0.80932	0.85075	0.43051	ENSG00000250506	76000855	CDK3	FALSE	FALSE	FALSE	FALSE
ENSG00000141576	17	0.18828	Inhibitory Neuron	0.20715	0.945	0.83953	ENSG00000141576	76142465	RNF157	FALSE	FALSE	FALSE	FALSE
ENSG00000129646	17	0.5662	Inhibitory Neuron	0.9697	0.5444	0.952	ENSG00000129646	76274049	QRICH2	FALSE	FALSE	FALSE	FALSE
ENSG00000161542	17	0.26359	Inhibitory Neuron	0.37673	0.10167	0.60439	ENSG00000161542	76309478	PRPSAP1	FALSE	FALSE	FALSE	FALSE
ENSG00000182534	17	0.61045	Inhibitory Neuron	0.58414	0.26112	0.38955	ENSG00000182534	76672551	MXRA7	FALSE	FALSE	FALSE	FALSE
ENSG00000167889	17	0.97862	Inhibitory Neuron	0.48989	0.42335	0.33572	ENSG00000167889	76868404	MGAT5B	FALSE	FALSE	FALSE	FALSE
ENSG00000129657	17	0.87308	Inhibitory Neuron	0.43318	0.7928	0.49752	ENSG00000129657	77088749	SEC14L1	FALSE	FALSE	FALSE	FALSE
ENSG00000183077	17	0.32866	Inhibitory Neuron	0.042283	0.97394	0.75857	ENSG00000183077	78187358	AFMID	FALSE	TRUE	FALSE	FALSE
ENSG00000187775	17	0.0053717	Inhibitory Neuron	0.24869	0.65631	0.43638	ENSG00000187775	78423697	DNAH17	FALSE	FALSE	FALSE	FALSE
ENSG00000055483	17	0.85837	Inhibitory Neuron	0.85266	0.30132	0.068223	ENSG00000055483	78787381	USP36	FALSE	FALSE	FALSE	FALSE
ENSG00000167280	17	0.036819	Inhibitory Neuron	0.46636	0.66256	0.45975	ENSG00000167280	79074824	ENGASE	FALSE	FALSE	FALSE	FALSE
ENSG00000167291	17	0.237	Inhibitory Neuron	0.469	0.2313	0.6528	ENSG00000167291	79932343	TBC1D16	FALSE	FALSE	FALSE	FALSE
ENSG00000141519	17	0.99893	Inhibitory Neuron	0.46127	0.93629	0.65676	ENSG00000141519	80036632	CCDC40	FALSE	FALSE	FALSE	FALSE
ENSG00000171298	17	0.1357	Inhibitory Neuron	0.1972	0.9286	0.348	ENSG00000171298	80101533	GAA	FALSE	FALSE	FALSE	FALSE
ENSG00000181523	17	0.83486	Inhibitory Neuron	0.88567	0.65612	0.42458	ENSG00000181523	80206716	SGSH	FALSE	FALSE	FALSE	FALSE
ENSG00000173821	17	0.34578	Inhibitory Neuron	0.059883	0.64347	0.96976	ENSG00000173821	80260852	RNF213	FALSE	FALSE	FALSE	FALSE
ENSG00000171246	17	0.50942	Inhibitory Neuron	0.40575	0.095455	NA	ENSG00000171246	80466834	NPTX1	FALSE	FALSE	FALSE	NA
ENSG00000141564	17	0.60297	Inhibitory Neuron	0.60154	0.9837	0.50323	ENSG00000141564	80544819	RPTOR	FALSE	FALSE	FALSE	FALSE
ENSG00000181409	17	0.34674	Inhibitory Neuron	0.43615	0.26978	0.85117	ENSG00000181409	81110487	AATK	FALSE	FALSE	FALSE	FALSE
ENSG00000141577	17	0.84397	Inhibitory Neuron	0.56709	0.88815	0.77171	ENSG00000141577	81189593	CEP131	FALSE	FALSE	FALSE	FALSE
ENSG00000157637	17	0.4303	Inhibitory Neuron	0.8088	0.5256	0.9442	ENSG00000157637	81244811	SLC38A10	FALSE	FALSE	FALSE	FALSE
ENSG00000185504	17	0.081386	Inhibitory Neuron	0.32825	0.39636	NA	ENSG00000185504	81539885	FAAP100	FALSE	FALSE	FALSE	NA
ENSG00000204237	17	0.29949	Inhibitory Neuron	0.81263	0.48719	0.85814	ENSG00000204237	81665036	OXLD1	FALSE	FALSE	FALSE	FALSE
ENSG00000185105	17	0.4102	Inhibitory Neuron	7.73e-4	0.3294	0.9552	ENSG00000185105	81939645	MYADML2	FALSE	TRUE	FALSE	FALSE
ENSG00000169689	17	0.39365	Inhibitory Neuron	0.63157	0.95249	0.78804	ENSG00000169689	82018702	CENPX	FALSE	FALSE	FALSE	FALSE
ENSG00000169738	17	0.7249	Inhibitory Neuron	0.02664	0.00537	0.7916	ENSG00000169738	82035136	DCXR	FALSE	TRUE	TRUE	FALSE
ENSG00000169733	17	0.1799	Inhibitory Neuron	0.80714	0.75923	0.42472	ENSG00000169733	82047902	RFNG	FALSE	FALSE	FALSE	FALSE
ENSG00000176155	17	0.3713	Inhibitory Neuron	0.6899	0.7968	0.3322	ENSG00000176155	82101460	CCDC57	FALSE	FALSE	FALSE	FALSE
ENSG00000181396	17	0.23809	Inhibitory Neuron	1	1	NA	ENSG00000181396	82389210	OGFOD3	FALSE	FALSE	FALSE	NA
ENSG00000169660	17	0.44871	Inhibitory Neuron	0.73158	0.56371	0.98803	ENSG00000169660	82418318	HEXD	FALSE	FALSE	FALSE	FALSE
ENSG00000141562	17	0.1581	Inhibitory Neuron	0.1823	0.7622	0.9494	ENSG00000141562	82458180	NARF	FALSE	FALSE	FALSE	FALSE
ENSG00000141580	17	0.98282	Inhibitory Neuron	0.23132	0.94261	0.28763	ENSG00000141580	82614562	WDR45B	FALSE	FALSE	FALSE	FALSE
ENSG00000141542	17	0.2329	Inhibitory Neuron	0.8088	0.7436	0.8298	ENSG00000141542	82654973	RAB40B	FALSE	FALSE	FALSE	FALSE
ENSG00000141560	17	0.64684	Inhibitory Neuron	0.03295	0.96173	0.47358	ENSG00000141560	82716706	FN3KRP	FALSE	TRUE	FALSE	FALSE
ENSG00000167363	17	0.98	Inhibitory Neuron	0.8041	0.8372	0.2199	ENSG00000167363	82735615	FN3K	FALSE	FALSE	FALSE	FALSE
ENSG00000141556	17	0.469	Inhibitory Neuron	1	1	NA	ENSG00000141556	82752042	TBCD	FALSE	FALSE	FALSE	NA
ENSG00000175711	17	0.843	Inhibitory Neuron	0.5267	0.8458	0.8738	ENSG00000175711	82942149	B3GNTL1	FALSE	FALSE	FALSE	FALSE
ENSG00000132199	18	0.1007	Inhibitory Neuron	0.4952	0.6615	0.2295	ENSG00000132199	670318	ENOSF1	FALSE	FALSE	FALSE	FALSE
ENSG00000176105	18	0.1803	Inhibitory Neuron	0.8966	0.1834	0.6958	ENSG00000176105	721588	YES1	FALSE	FALSE	FALSE	FALSE
ENSG00000101577	18	0.23	Inhibitory Neuron	1	1	NA	ENSG00000101577	2885296	LPIN2	FALSE	FALSE	FALSE	NA
ENSG00000101605	18	0.002667	Inhibitory Neuron	0.7639	0.5089	0.1878	ENSG00000101605	3066807	MYOM1	FALSE	FALSE	FALSE	FALSE
ENSG00000231824	18	0.95825	Inhibitory Neuron	0.28419	0.1825	0.073423	ENSG00000231824	5142911	AKAIN1	FALSE	FALSE	FALSE	FALSE
ENSG00000198081	18	0.75996	Inhibitory Neuron	1	0.312	NA	ENSG00000198081	5289019	ZBTB14	FALSE	FALSE	FALSE	NA
ENSG00000154655	18	0.33022	Inhibitory Neuron	0.080738	0.46346	0.66137	ENSG00000154655	5954706	L3MBTL4	FALSE	FALSE	FALSE	FALSE
ENSG00000088756	18	0.95987	Inhibitory Neuron	0.60801	0.65813	NA	ENSG00000088756	6729716	ARHGAP28	FALSE	FALSE	FALSE	NA
ENSG00000101745	18	0.4192	Inhibitory Neuron	0.4964	0.6729	0.8406	ENSG00000101745	9136228	ANKRD12	FALSE	FALSE	FALSE	FALSE
ENSG00000128791	18	0.14367	Inhibitory Neuron	0.85734	0.76589	0.77931	ENSG00000128791	9334767	TWSG1	FALSE	FALSE	FALSE	FALSE
ENSG00000154845	18	0.8347	Inhibitory Neuron	0.3978	0.3806	0.9558	ENSG00000154845	9546791	PPP4R1	FALSE	FALSE	FALSE	FALSE
ENSG00000168461	18	0.69648	Inhibitory Neuron	0.70962	0.53695	0.059683	ENSG00000168461	9708275	RAB31	FALSE	FALSE	FALSE	FALSE
ENSG00000154856	18	0.70467	Inhibitory Neuron	0.29014	0.98215	0.90696	ENSG00000154856	10454635	APCDD1	FALSE	FALSE	FALSE	FALSE
ENSG00000154864	18	0.15846	Inhibitory Neuron	0.14219	0.57233	0.56955	ENSG00000154864	10666483	PIEZO2	FALSE	FALSE	FALSE	FALSE
ENSG00000154889	18	0.1436	Inhibitory Neuron	0.1603	0.07177	0.7892	ENSG00000154889	11882622	MPPE1	FALSE	FALSE	FALSE	FALSE
ENSG00000134278	18	0.94187	Inhibitory Neuron	0.30783	0.85568	0.52924	ENSG00000134278	12446512	SPIRE1	FALSE	FALSE	FALSE	FALSE
ENSG00000128789	18	0.028541	Inhibitory Neuron	0.66719	0.64094	0.80772	ENSG00000128789	12658043	PSMG2	FALSE	FALSE	FALSE	FALSE
ENSG00000175354	18	0.94413	Inhibitory Neuron	0.59403	0.76773	0.34305	ENSG00000175354	12785478	PTPN2	FALSE	FALSE	FALSE	FALSE
ENSG00000168675	18	0.62559	Inhibitory Neuron	0.14425	0.014342	0.98418	ENSG00000168675	13217498	LDLRAD4	FALSE	FALSE	TRUE	FALSE
ENSG00000175322	18	0.69267	Inhibitory Neuron	0.67358	0.66641	0.6276	ENSG00000175322	14057457	ZNF519	FALSE	FALSE	FALSE	FALSE
ENSG00000180777	18	0.953	Inhibitory Neuron	0.4725	0.9708	0.9957	ENSG00000180777	14728272	ANKRD30B	FALSE	FALSE	FALSE	FALSE
ENSG00000141449	18	0.8753	Inhibitory Neuron	0.7283	0.5936	NA	ENSG00000141449	21242232	GREB1L	FALSE	FALSE	FALSE	NA
ENSG00000167088	18	0.033851	Inhibitory Neuron	1	1	NA	ENSG00000167088	21612314	SNRPD1	FALSE	FALSE	FALSE	NA
ENSG00000101752	18	0.6551	Inhibitory Neuron	0.926	0.7561	0.9062	ENSG00000101752	21704957	MIB1	FALSE	FALSE	FALSE	FALSE
ENSG00000134490	18	0.9889	Inhibitory Neuron	1	0.5791	NA	ENSG00000134490	23197144	TMEM241	FALSE	FALSE	FALSE	NA
ENSG00000101782	18	0.2112	Inhibitory Neuron	0.8947	1	NA	ENSG00000101782	23453287	RIOK3	FALSE	FALSE	FALSE	NA
ENSG00000154065	18	0.93913	Inhibitory Neuron	0.76085	0.098109	0.327	ENSG00000154065	23598926	ANKRD29	FALSE	FALSE	FALSE	FALSE
ENSG00000168234	18	0.2168	Inhibitory Neuron	0.4169	0.4673	0.9749	ENSG00000168234	23992773	TTC39C	FALSE	FALSE	FALSE	FALSE
ENSG00000154040	18	0.050745	Inhibitory Neuron	0.64125	0.67777	0.25619	ENSG00000154040	24138987	CABYR	FALSE	FALSE	FALSE	FALSE
ENSG00000198795	18	0.24723	Inhibitory Neuron	0.51515	0.055546	0.96516	ENSG00000198795	25061924	ZNF521	FALSE	FALSE	FALSE	FALSE
ENSG00000141441	18	0.76599	Inhibitory Neuron	0.40951	0.71858	0.28679	ENSG00000141441	32124877	GAREM1	FALSE	FALSE	FALSE	FALSE
ENSG00000141431	18	0.2143	Inhibitory Neuron	0.603	0.8544	0.7634	ENSG00000141431	33578219	ASXL3	FALSE	FALSE	FALSE	FALSE
ENSG00000141425	18	0.9763	Inhibitory Neuron	0.5961	0.6221	0.5149	ENSG00000141425	35984387	RPRD1A	FALSE	FALSE	FALSE	FALSE
ENSG00000134775	18	0.12422	Inhibitory Neuron	0.46616	0.98207	0.28337	ENSG00000134775	36297713	FHOD3	FALSE	FALSE	FALSE	FALSE
ENSG00000134779	18	0.51736	Inhibitory Neuron	0.56663	0.29817	0.98754	ENSG00000134779	36777647	TPGS2	FALSE	FALSE	FALSE	FALSE
ENSG00000150477	18	0.4876	Inhibitory Neuron	0.6272	0.2888	0.8815	ENSG00000150477	36829106	KIAA1328	FALSE	FALSE	FALSE	FALSE
ENSG00000132872	18	0.19696	Inhibitory Neuron	0.35206	0.013814	0.76381	ENSG00000132872	43267892	SYT4	FALSE	FALSE	TRUE	FALSE
ENSG00000152240	18	0.9041	Inhibitory Neuron	0.3858	0.3958	0.3627	ENSG00000152240	46104378	HAUS1	FALSE	FALSE	FALSE	FALSE
ENSG00000101638	18	0.10982	Inhibitory Neuron	0.507	0.879	0.18194	ENSG00000101638	46667821	ST8SIA5	FALSE	FALSE	FALSE	FALSE
ENSG00000167306	18	0.1857	Inhibitory Neuron	0.07205	0.007217	0.8655	ENSG00000167306	49822789	MYO5B	FALSE	FALSE	TRUE	FALSE
ENSG00000141644	18	0.84814	Inhibitory Neuron	0.72114	0.14945	0.25271	ENSG00000141644	50266882	MBD1	FALSE	FALSE	FALSE	FALSE
ENSG00000141642	18	0.5489	Inhibitory Neuron	0.02742	0.05469	NA	ENSG00000141642	50967991	ELAC1	FALSE	TRUE	FALSE	NA
ENSG00000187323	18	0.59921	Inhibitory Neuron	0.59184	0.77882	0.2191	ENSG00000187323	52340197	DCC	FALSE	FALSE	FALSE	FALSE
ENSG00000091164	18	0.777	Inhibitory Neuron	1	1	NA	ENSG00000091164	56597209	TXNL1	FALSE	FALSE	FALSE	NA
ENSG00000177511	18	2.9e-4	Inhibitory Neuron	0.4729	0.3124	0.5962	ENSG00000177511	57352557	ST8SIA3	FALSE	FALSE	FALSE	FALSE
ENSG00000081923	18	0.89424	Inhibitory Neuron	0.42169	0.86607	0.57171	ENSG00000081923	57646426	ATP8B1	FALSE	FALSE	FALSE	FALSE
ENSG00000172175	18	0.43	Inhibitory Neuron	0.1004	0.2027	0.7172	ENSG00000172175	58671465	MALT1	FALSE	FALSE	FALSE	FALSE
ENSG00000183287	18	0.43978	Inhibitory Neuron	0.30319	0.295	0.76313	ENSG00000183287	59430939	CCBE1	FALSE	FALSE	FALSE	FALSE
ENSG00000101542	18	0.99351	Inhibitory Neuron	0.029263	0.718	0.43684	ENSG00000101542	61333430	CDH20	FALSE	TRUE	FALSE	FALSE
ENSG00000176641	18	0.097721	Inhibitory Neuron	0.00964	0.010547	NA	ENSG00000176641	61808067	RNF152	FALSE	TRUE	TRUE	NA
ENSG00000171791	18	0.022493	Inhibitory Neuron	1	1	NA	ENSG00000171791	63123346	BCL2	FALSE	FALSE	FALSE	NA
ENSG00000119537	18	0.038636	Inhibitory Neuron	0.69976	0.23132	0.057212	ENSG00000119537	63327726	KDSR	FALSE	FALSE	FALSE	FALSE
ENSG00000166479	18	0.1097	Inhibitory Neuron	0.4601	0.1067	0.5302	ENSG00000166479	68673688	TMX3	FALSE	FALSE	FALSE	FALSE
ENSG00000206052	18	0.09331	Inhibitory Neuron	1	1	NA	ENSG00000206052	69400888	DOK6	FALSE	FALSE	FALSE	NA
ENSG00000170677	18	0.592	Inhibitory Neuron	0.03276	1	0.2302	ENSG00000170677	70289045	SOCS6	FALSE	TRUE	FALSE	FALSE
ENSG00000166342	18	0.42677	Inhibitory Neuron	0.84076	1	0.61662	ENSG00000166342	72742314	NETO1	FALSE	FALSE	FALSE	FALSE
ENSG00000141665	18	0.41131	Inhibitory Neuron	0.73311	1	NA	ENSG00000141665	74073353	FBXO15	FALSE	FALSE	FALSE	NA
ENSG00000075336	18	0.9792	Inhibitory Neuron	0.808	1	0.2255	ENSG00000075336	74148523	TIMM21	FALSE	FALSE	FALSE	FALSE
ENSG00000166347	18	0.2811	Inhibitory Neuron	0.4372	1	0.341	ENSG00000166347	74250846	CYB5A	FALSE	FALSE	FALSE	FALSE
ENSG00000133313	18	0.9687	Inhibitory Neuron	1	1	NA	ENSG00000133313	74495816	CNDP2	FALSE	FALSE	FALSE	NA
ENSG00000180011	18	0.91712	Inhibitory Neuron	0.23429	1	0.94836	ENSG00000180011	75195113	PTGR3	FALSE	FALSE	FALSE	FALSE
ENSG00000122490	18	0.9392	Inhibitory Neuron	0.1227	1	NA	ENSG00000122490	79902420	SLC66A2	FALSE	FALSE	FALSE	NA
ENSG00000141759	18	0.14839	Inhibitory Neuron	0.8427	1	0.59857	ENSG00000141759	79970813	TXNL4A	FALSE	FALSE	FALSE	FALSE
ENSG00000105556	19	0.96428	Inhibitory Neuron	0.95514	0.20037	0.7657	ENSG00000105556	305573	MIER2	FALSE	FALSE	FALSE	FALSE
ENSG00000183186	19	0.015	Inhibitory Neuron	1	0.7336	NA	ENSG00000183186	405445	C2CD4C	FALSE	FALSE	FALSE	NA
ENSG00000129946	19	0.59534	Inhibitory Neuron	0.48372	0.50474	0.46807	ENSG00000129946	416589	SHC2	FALSE	FALSE	FALSE	FALSE
ENSG00000172270	19	0.1393	Inhibitory Neuron	0.18974	0.12923	0.56344	ENSG00000172270	571277	BSG	FALSE	FALSE	FALSE	FALSE
ENSG00000070404	19	0.68031	Inhibitory Neuron	0.23656	0.31999	0.61971	ENSG00000070404	676392	FSTL3	FALSE	FALSE	FALSE	FALSE
ENSG00000011304	19	0.6048	Inhibitory Neuron	1	0.5349	0.5602	ENSG00000011304	797075	PTBP1	FALSE	FALSE	FALSE	FALSE
ENSG00000175221	19	0.1794	Inhibitory Neuron	0.5103	0.1919	NA	ENSG00000175221	867630	MED16	FALSE	FALSE	FALSE	NA
ENSG00000065268	19	0.4337	Inhibitory Neuron	0.6529	0.8707	0.3462	ENSG00000065268	984332	WDR18	FALSE	FALSE	FALSE	FALSE
ENSG00000182087	19	0.002698	Inhibitory Neuron	2.681e-4	0.1572	0.6622	ENSG00000182087	1009648	TMEM259	FALSE	TRUE	FALSE	FALSE
ENSG00000167468	19	0.46008	Inhibitory Neuron	0.67565	0.71277	0.58876	ENSG00000167468	1103982	GPX4	FALSE	FALSE	FALSE	FALSE
ENSG00000160953	19	0.18885	Inhibitory Neuron	0.76762	0.40727	0.50784	ENSG00000160953	1354711	PWWP3A	FALSE	FALSE	FALSE	FALSE
ENSG00000071626	19	0.8905	Inhibitory Neuron	0.9237	0.919	NA	ENSG00000071626	1407569	DAZAP1	FALSE	FALSE	FALSE	NA
ENSG00000115266	19	0.27085	Inhibitory Neuron	0.27161	0.75302	0.72764	ENSG00000115266	1446302	APC2	FALSE	FALSE	FALSE	FALSE
ENSG00000115257	19	0.62134	Inhibitory Neuron	0.78041	0.3872	0.87586	ENSG00000115257	1481428	PCSK4	FALSE	FALSE	FALSE	FALSE
ENSG00000185988	19	0.90376	Inhibitory Neuron	0.13881	0.4789	0.6697	ENSG00000185988	1508023	PLK5	FALSE	FALSE	FALSE	FALSE
ENSG00000099840	19	0.9792	Inhibitory Neuron	0.322	0.3036	0.151	ENSG00000099840	2096429	IZUMO4	FALSE	FALSE	FALSE	FALSE
ENSG00000104899	19	0.3465	Inhibitory Neuron	0.8677	0.9985	0.8271	ENSG00000104899	2249309	AMH	FALSE	FALSE	FALSE	FALSE
ENSG00000130332	19	0.92828	Inhibitory Neuron	0.67831	0.42545	0.76683	ENSG00000130332	2321520	LSM7	FALSE	FALSE	FALSE	FALSE
ENSG00000005206	19	0.4979	Inhibitory Neuron	0.8986	0.536	0.833	ENSG00000005206	2328615	SPPL2B	FALSE	FALSE	FALSE	FALSE
ENSG00000099800	19	0.50083	Inhibitory Neuron	0.77162	0.46579	0.87355	ENSG00000099800	2425625	TIMM13	FALSE	FALSE	FALSE	FALSE
ENSG00000176490	19	0.357	Inhibitory Neuron	1	0.3515	NA	ENSG00000176490	2714567	DIRAS1	FALSE	FALSE	FALSE	NA
ENSG00000141873	19	0.1603	Inhibitory Neuron	0.7772	1	NA	ENSG00000141873	2732204	SLC39A3	FALSE	FALSE	FALSE	NA
ENSG00000104969	19	0.5996	Inhibitory Neuron	1	1	NA	ENSG00000104969	2754715	SGTA	FALSE	FALSE	FALSE	NA
ENSG00000186300	19	0.11504	Inhibitory Neuron	0.070488	0.99453	0.73981	ENSG00000186300	2841437	ZNF555	FALSE	FALSE	FALSE	FALSE
ENSG00000065717	19	0.80634	Inhibitory Neuron	0.64687	0.53962	0.9763	ENSG00000065717	2997639	TLE2	FALSE	FALSE	FALSE	FALSE
ENSG00000125912	19	0.48631	Inhibitory Neuron	0.28074	0.46267	0.12526	ENSG00000125912	3185563	NCLN	FALSE	FALSE	FALSE	FALSE
ENSG00000105298	19	0.2456	Inhibitory Neuron	1	0.5026	NA	ENSG00000105298	3610645	CACTIN	FALSE	FALSE	FALSE	NA
ENSG00000007264	19	0.19731	Inhibitory Neuron	0.27021	0.385	0.66195	ENSG00000007264	3777970	MATK	FALSE	FALSE	FALSE	FALSE
ENSG00000105278	19	0.41937	Inhibitory Neuron	0.0088185	0.68336	0.43282	ENSG00000105278	3804024	ZFR2	FALSE	TRUE	FALSE	FALSE
ENSG00000167658	19	1.999e-5	Inhibitory Neuron	1	0.4981	0.7716	ENSG00000167658	3976056	EEF2	FALSE	FALSE	FALSE	FALSE
ENSG00000105229	19	0.8238	Inhibitory Neuron	1	0.6516	NA	ENSG00000105229	4007736	PIAS4	FALSE	FALSE	FALSE	NA
ENSG00000126934	19	0.59575	Inhibitory Neuron	0.12905	0.17595	NA	ENSG00000126934	4090321	MAP2K2	FALSE	FALSE	FALSE	NA
ENSG00000077463	19	0.5967	Inhibitory Neuron	0.8026	0.562	0.4075	ENSG00000077463	4174109	SIRT6	FALSE	FALSE	FALSE	FALSE
ENSG00000089847	19	0.77467	Inhibitory Neuron	0.63417	0.57513	0.29087	ENSG00000089847	4182689	ANKRD24	FALSE	FALSE	FALSE	FALSE
ENSG00000105248	19	0.27458	Inhibitory Neuron	0.97122	0.4042	0.78852	ENSG00000105248	4247080	YJU2	FALSE	FALSE	FALSE	FALSE
ENSG00000167671	19	0.7199	Inhibitory Neuron	0.4886	0.1356	0.161	ENSG00000167671	4444999	UBXN6	FALSE	FALSE	FALSE	FALSE
ENSG00000167674	19	0.82789	Inhibitory Neuron	0.29359	0.16062	0.3652	ENSG00000167674	4472297	HDGFL2	FALSE	FALSE	FALSE	FALSE
ENSG00000167680	19	0.9881	Inhibitory Neuron	0.7137	0.535	0.2102	ENSG00000167680	4542588	SEMA6B	FALSE	FALSE	FALSE	FALSE
ENSG00000141965	19	0.58447	Inhibitory Neuron	0.35527	0.090543	0.93835	ENSG00000141965	4791734	FEM1A	FALSE	FALSE	FALSE	FALSE
ENSG00000127666	19	0.0061701	Inhibitory Neuron	0.66548	0.58928	0.75044	ENSG00000127666	4815932	TICAM1	FALSE	FALSE	FALSE	FALSE
ENSG00000196365	19	0.305	Inhibitory Neuron	0.09004	0.4555	0.1669	ENSG00000196365	5691834	LONP1	FALSE	FALSE	FALSE	FALSE
ENSG00000141994	19	0.0048644	Inhibitory Neuron	0.76285	0.92343	0.11658	ENSG00000141994	5784832	DUS3L	FALSE	FALSE	FALSE	FALSE
ENSG00000105519	19	0.8273	Inhibitory Neuron	0.9431	0.1294	NA	ENSG00000105519	5912339	CAPS	FALSE	FALSE	FALSE	NA
ENSG00000125648	19	0.8445	Inhibitory Neuron	0.11057	0.16308	0.19838	ENSG00000125648	6436079	SLC25A23	FALSE	FALSE	FALSE	FALSE
ENSG00000171105	19	0.502	Inhibitory Neuron	0.4326	0.6369	NA	ENSG00000171105	7112255	INSR	FALSE	FALSE	FALSE	NA
ENSG00000076924	19	0.8247	Inhibitory Neuron	0.3052	0.4947	NA	ENSG00000076924	7619525	XAB2	FALSE	FALSE	FALSE	NA
ENSG00000142459	19	0.89343	Inhibitory Neuron	0.041463	0.29707	0.42326	ENSG00000142459	7830218	EVI5L	FALSE	TRUE	FALSE	FALSE
ENSG00000104976	19	0.1158	Inhibitory Neuron	0.63	0.9156	0.2708	ENSG00000104976	7920338	SNAPC2	FALSE	FALSE	FALSE	FALSE
ENSG00000104980	19	0.5185	Inhibitory Neuron	0.9256	0.1286	0.5372	ENSG00000104980	7926718	TIMM44	FALSE	FALSE	FALSE	FALSE
ENSG00000142449	19	0.51362	Inhibitory Neuron	0.53216	0.86595	0.75983	ENSG00000142449	8065402	FBN3	FALSE	FALSE	FALSE	FALSE
ENSG00000090661	19	0.52163	Inhibitory Neuron	0.18645	0.095708	0.92026	ENSG00000090661	8206736	CERS4	FALSE	FALSE	FALSE	FALSE
ENSG00000167775	19	0.20989	Inhibitory Neuron	0.58916	0.30586	0.83658	ENSG00000167775	8302127	CD320	FALSE	FALSE	FALSE	FALSE
ENSG00000188321	19	0.58809	Inhibitory Neuron	0.22534	0.40218	0.98814	ENSG00000188321	9323772	ZNF559	FALSE	FALSE	FALSE	FALSE
ENSG00000270011	19	0.9201	Inhibitory Neuron	0.8675	0.2435	0.9741	ENSG00000270011	9324174	ZNF559-ZNF177	FALSE	FALSE	FALSE	FALSE
ENSG00000188629	19	0.9201	Inhibitory Neuron	0.8675	0.2435	0.9741	ENSG00000188629	9363013	ZNF177	FALSE	FALSE	FALSE	FALSE
ENSG00000174652	19	0.5493	Inhibitory Neuron	0.3139	0.9098	0.6279	ENSG00000174652	9412429	ZNF266	FALSE	FALSE	FALSE	FALSE
ENSG00000196605	19	0.6658	Inhibitory Neuron	0.8371	0.07839	NA	ENSG00000196605	9751993	ZNF846	FALSE	FALSE	FALSE	NA
ENSG00000244165	19	0.7984	Inhibitory Neuron	0.8538	0.7431	0.4665	ENSG00000244165	10111693	P2RY11	FALSE	FALSE	FALSE	FALSE
ENSG00000220201	19	0.45335	Inhibitory Neuron	0.87875	0.75329	NA	ENSG00000220201	10304803	ZGLP1	FALSE	FALSE	FALSE	NA
ENSG00000105397	19	0.7517	Inhibitory Neuron	1	0.3063	NA	ENSG00000105397	10350528	TYK2	FALSE	FALSE	FALSE	NA
ENSG00000129347	19	0.39049	Inhibitory Neuron	0.63832	0.20693	0.31271	ENSG00000129347	10553085	KRI1	FALSE	FALSE	FALSE	FALSE
ENSG00000129355	19	0.5599	Inhibitory Neuron	1	1	NA	ENSG00000129355	10566460	CDKN2D	FALSE	FALSE	FALSE	NA
ENSG00000129351	19	0.1931	Inhibitory Neuron	1	1	NA	ENSG00000129351	10654304	ILF3	FALSE	FALSE	FALSE	NA
ENSG00000127616	19	0.8303	Inhibitory Neuron	1	0.1827	NA	ENSG00000127616	10960932	SMARCA4	FALSE	FALSE	FALSE	NA
ENSG00000130158	19	0.2668	Inhibitory Neuron	0.5685	0.7446	0.1242	ENSG00000130158	11199295	DOCK6	FALSE	FALSE	FALSE	FALSE
ENSG00000198429	19	0.2607	Inhibitory Neuron	0.55403	0.37488	0.2445	ENSG00000198429	11887782	ZNF69	FALSE	FALSE	FALSE	FALSE
ENSG00000197857	19	0.3086	Inhibitory Neuron	1	1	NA	ENSG00000197857	12224686	ZNF44	FALSE	FALSE	FALSE	NA
ENSG00000242852	19	0.9574	Inhibitory Neuron	0.8912	0.8181	0.02134	ENSG00000242852	12461184	ZNF709	FALSE	FALSE	FALSE	TRUE
ENSG00000249709	19	0.11455	Inhibitory Neuron	0.38066	0.042349	0.28576	ENSG00000249709	12525373	ZNF564	FALSE	FALSE	TRUE	FALSE
ENSG00000188033	19	0.22271	Inhibitory Neuron	0.44965	0.78801	0.029917	ENSG00000188033	12576100	ZNF490	FALSE	FALSE	FALSE	TRUE
ENSG00000123144	19	0.959	Inhibitory Neuron	1	1	NA	ENSG00000123144	12730640	TRIR	FALSE	FALSE	FALSE	NA
ENSG00000171223	19	0.7768	Inhibitory Neuron	1	1	NA	ENSG00000171223	12791486	JUNB	FALSE	FALSE	FALSE	NA
ENSG00000104915	19	0.02061	Inhibitory Neuron	1	0.786	NA	ENSG00000104915	13144058	STX10	FALSE	FALSE	FALSE	NA
ENSG00000104957	19	0.5071	Inhibitory Neuron	0.2041	1	0.4262	ENSG00000104957	13731760	YJU2B	FALSE	FALSE	FALSE	FALSE
ENSG00000037757	19	0.7523	Inhibitory Neuron	1	0.6253	NA	ENSG00000037757	13764522	MRI1	FALSE	FALSE	FALSE	NA
ENSG00000132003	19	0.6657	Inhibitory Neuron	0.8259	0.3777	0.4486	ENSG00000132003	13795443	ZSWIM4	FALSE	FALSE	FALSE	FALSE
ENSG00000132024	19	0.1746	Inhibitory Neuron	1	1	NA	ENSG00000132024	13906201	CC2D1A	FALSE	FALSE	FALSE	NA
ENSG00000072062	19	0.5756	Inhibitory Neuron	1	1	NA	ENSG00000072062	14091688	PRKACA	FALSE	FALSE	FALSE	NA
ENSG00000072071	19	0.26235	Inhibitory Neuron	0.17837	0.047369	0.5751	ENSG00000072071	14147743	ADGRL1	FALSE	FALSE	TRUE	FALSE
ENSG00000123159	19	0.05214	Inhibitory Neuron	0.2532	0.2466	0.9319	ENSG00000123159	14477760	GIPC1	FALSE	FALSE	FALSE	FALSE
ENSG00000132002	19	0.3059	Inhibitory Neuron	0.76407	0.84119	0.63046	ENSG00000132002	14513789	DNAJB1	FALSE	FALSE	FALSE	FALSE
ENSG00000105143	19	0.53576	Inhibitory Neuron	0.89979	0.17368	0.072881	ENSG00000105143	14950033	SLC1A6	FALSE	FALSE	FALSE	FALSE
ENSG00000011243	19	0.4947	Inhibitory Neuron	1	1	NA	ENSG00000011243	15380050	AKAP8L	FALSE	FALSE	FALSE	NA
ENSG00000072958	19	0.6871	Inhibitory Neuron	0.2273	1	NA	ENSG00000072958	16197854	AP1M1	FALSE	FALSE	FALSE	NA
ENSG00000105072	19	0.12188	Inhibitory Neuron	0.001679	0.3235	0.1888	ENSG00000105072	16496394	C19orf44	FALSE	TRUE	FALSE	FALSE
ENSG00000131351	19	0.24295	Inhibitory Neuron	1	1	NA	ENSG00000131351	17049729	HAUS8	FALSE	FALSE	FALSE	NA
ENSG00000074855	19	0.99425	Inhibitory Neuron	0.01752	0.35983	0.82887	ENSG00000074855	17323223	ANO8	FALSE	TRUE	FALSE	FALSE
ENSG00000130477	19	0.893	Inhibitory Neuron	0.187	0.04895	NA	ENSG00000130477	17601336	UNC13A	FALSE	FALSE	TRUE	NA
ENSG00000130517	19	0.07078	Inhibitory Neuron	1	1	NA	ENSG00000130517	18340598	PGPEP1	FALSE	FALSE	FALSE	NA
ENSG00000105655	19	0.45447	Inhibitory Neuron	0.2154	1	NA	ENSG00000105655	18434388	ISYNA1	FALSE	FALSE	FALSE	NA
ENSG00000186010	19	0.068193	Inhibitory Neuron	1	1	NA	ENSG00000186010	19515736	NDUFA13	FALSE	FALSE	FALSE	NA
ENSG00000250067	19	0.03456	Inhibitory Neuron	0.1824	0.02154	0.0237	ENSG00000250067	19528861	YJEFN3	FALSE	FALSE	TRUE	TRUE
ENSG00000181896	19	0.6203	Inhibitory Neuron	0.21335	0.9059	0.45519	ENSG00000181896	19668796	ZNF101	FALSE	FALSE	FALSE	FALSE
ENSG00000105708	19	0.4416	Inhibitory Neuron	0.6965	0.9905	0.02574	ENSG00000105708	19710472	ZNF14	FALSE	FALSE	FALSE	TRUE
ENSG00000237440	19	0.48247	Inhibitory Neuron	0.54848	0.1142	NA	ENSG00000237440	20535825	ZNF737	FALSE	FALSE	FALSE	NA
ENSG00000160229	19	0.072954	Inhibitory Neuron	0.2489	0.0032551	0.18249	ENSG00000160229	20776304	ZNF66	FALSE	FALSE	TRUE	FALSE
ENSG00000160352	19	0.448	Inhibitory Neuron	1	1	NA	ENSG00000160352	21082159	ZNF714	FALSE	FALSE	FALSE	NA
ENSG00000197020	19	0.6036	Inhibitory Neuron	0.1056	0.7938	0.06023	ENSG00000197020	21722771	ZNF100	FALSE	FALSE	FALSE	FALSE
ENSG00000160321	19	0.92379	Inhibitory Neuron	0.25014	0.16429	0.47791	ENSG00000160321	21932958	ZNF208	FALSE	FALSE	FALSE	FALSE
ENSG00000183850	19	0.31314	Inhibitory Neuron	0.8339	0.7314	0.2178	ENSG00000183850	23075210	ZNF730	FALSE	FALSE	FALSE	FALSE
ENSG00000196172	19	0.1399	Inhibitory Neuron	0.2949	0.2306	NA	ENSG00000196172	23739195	ZNF681	FALSE	FALSE	FALSE	NA
ENSG00000213967	19	0.9577	Inhibitory Neuron	0.2411	0.1724	0.9013	ENSG00000213967	23914876	ZNF726	FALSE	FALSE	FALSE	FALSE
ENSG00000131943	19	0.7107	Inhibitory Neuron	0.1581	0.1385	0.01159	ENSG00000131943	29698937	C19orf12	FALSE	FALSE	FALSE	TRUE
ENSG00000105176	19	0.2962	Inhibitory Neuron	1	1	NA	ENSG00000105176	29923644	URI1	FALSE	FALSE	FALSE	NA
ENSG00000168813	19	0.1892	Inhibitory Neuron	1	1	NA	ENSG00000168813	32345594	ZNF507	FALSE	FALSE	FALSE	NA
ENSG00000105185	19	0.3933	Inhibitory Neuron	0.1237	0.2785	0.01362	ENSG00000105185	32581190	PDCD5	FALSE	FALSE	FALSE	TRUE
ENSG00000105186	19	0.70624	Inhibitory Neuron	0.79732	0.35324	0.71506	ENSG00000105186	32597006	ANKRD27	FALSE	FALSE	FALSE	FALSE
ENSG00000021488	19	0.012507	Inhibitory Neuron	0.065734	0.36275	0.02894	ENSG00000021488	32830509	SLC7A9	FALSE	FALSE	FALSE	TRUE
ENSG00000076650	19	0.02755	Inhibitory Neuron	0.77716	0.2823	0.077034	ENSG00000076650	33080899	GPATCH1	FALSE	FALSE	FALSE	FALSE
ENSG00000153885	19	0.65689	Inhibitory Neuron	0.53436	0.30407	0.48847	ENSG00000153885	33795933	KCTD15	FALSE	FALSE	FALSE	FALSE
ENSG00000257103	19	0.9625	Inhibitory Neuron	0.6333	0.1797	0.7169	ENSG00000257103	34172504	LSM14A	FALSE	FALSE	FALSE	FALSE
ENSG00000126249	19	0.56956	Inhibitory Neuron	0.61096	0.17429	0.38516	ENSG00000126249	34404399	PDCD2L	FALSE	FALSE	FALSE	FALSE
ENSG00000205209	19	0.08683	Inhibitory Neuron	0.136	0.004586	0.7143	ENSG00000205209	34590644	SCGB2B2	FALSE	FALSE	TRUE	FALSE
ENSG00000197841	19	0.54993	Inhibitory Neuron	0.19856	0.058206	0.4632	ENSG00000197841	34734155	ZNF181	FALSE	FALSE	FALSE	FALSE
ENSG00000089351	19	0.42569	Inhibitory Neuron	0.16015	0.28878	0.26234	ENSG00000089351	34994784	GRAMD1A	FALSE	FALSE	FALSE	FALSE
ENSG00000153902	19	0.35253	Inhibitory Neuron	0.89497	0.1933	0.56326	ENSG00000153902	35124513	LGI4	FALSE	FALSE	FALSE	FALSE
ENSG00000221946	19	0.48262	Inhibitory Neuron	0.83331	0.094346	0.38946	ENSG00000221946	35143250	FXYD7	FALSE	FALSE	FALSE	FALSE
ENSG00000105695	19	0.669	Inhibitory Neuron	1	0.4272	NA	ENSG00000105695	35292125	MAG	FALSE	FALSE	FALSE	NA
ENSG00000105677	19	0.1061	Inhibitory Neuron	0.6314	0.167	0.05754	ENSG00000105677	35545600	TMEM147	FALSE	FALSE	FALSE	FALSE
ENSG00000126254	19	0.524	Inhibitory Neuron	1	1	NA	ENSG00000126254	35629030	RBM42	FALSE	FALSE	FALSE	NA
ENSG00000161265	19	0.2585	Inhibitory Neuron	0.7671	0.6762	0.3964	ENSG00000161265	35742464	U2AF1L4	FALSE	FALSE	FALSE	FALSE
ENSG00000267796	19	0.77	Inhibitory Neuron	1	1	NA	ENSG00000267796	35748361	LIN37	FALSE	FALSE	FALSE	NA
ENSG00000004777	19	0.5131	Inhibitory Neuron	1	1	NA	ENSG00000004777	35774532	ARHGAP33	FALSE	FALSE	FALSE	NA
ENSG00000105290	19	0.1254	Inhibitory Neuron	1	1	NA	ENSG00000105290	35867899	APLP1	FALSE	FALSE	FALSE	NA
ENSG00000161277	19	0.2013	Inhibitory Neuron	1	1	NA	ENSG00000161277	36034984	THAP8	FALSE	FALSE	FALSE	NA
ENSG00000105254	19	0.4226	Inhibitory Neuron	1	1	NA	ENSG00000105254	36114289	TBCB	FALSE	FALSE	FALSE	NA
ENSG00000161281	19	0.18001	Inhibitory Neuron	0.84758	0.90946	NA	ENSG00000161281	36150922	COX7A1	FALSE	FALSE	FALSE	NA
ENSG00000142065	19	0.5264	Inhibitory Neuron	1	0.2675	NA	ENSG00000142065	36334453	ZFP14	FALSE	FALSE	FALSE	NA
ENSG00000186017	19	0.50515	Inhibitory Neuron	0.51643	0.57525	0.10596	ENSG00000186017	36445119	ZNF566	FALSE	FALSE	FALSE	FALSE
ENSG00000254004	19	0.3507	Inhibitory Neuron	0.9012	0.08918	0.6448	ENSG00000254004	36510687	ZNF260	FALSE	FALSE	FALSE	FALSE
ENSG00000197808	19	0.9965	Inhibitory Neuron	0.5833	0.1406	0.3609	ENSG00000197808	36636618	ZNF461	FALSE	FALSE	FALSE	FALSE
ENSG00000197863	19	0.6548	Inhibitory Neuron	1	1	NA	ENSG00000197863	36817428	ZNF790	FALSE	FALSE	FALSE	NA
ENSG00000188227	19	0.9627	Inhibitory Neuron	0.5949	0.9029	0.03165	ENSG00000188227	37506939	ZNF793	FALSE	FALSE	FALSE	TRUE
ENSG00000188766	19	0.3411	Inhibitory Neuron	1	1	NA	ENSG00000188766	38388421	SPRED3	FALSE	FALSE	FALSE	NA
ENSG00000104825	19	0.4213	Inhibitory Neuron	1	0.3037	NA	ENSG00000104825	38899700	NFKBIB	FALSE	FALSE	FALSE	NA
ENSG00000128626	19	0.88618	Inhibitory Neuron	0.2146	0.20914	NA	ENSG00000128626	38930944	MRPS12	FALSE	FALSE	FALSE	NA
ENSG00000269190	19	0.11299	Inhibitory Neuron	0.59722	0.13769	0.1031	ENSG00000269190	38941401	FBXO17	FALSE	FALSE	FALSE	FALSE
ENSG00000161243	19	0.2842	Inhibitory Neuron	0.5378	0.7924	0.06517	ENSG00000161243	38990714	FBXO27	FALSE	FALSE	FALSE	FALSE
ENSG00000130669	19	0.054711	Inhibitory Neuron	0.8844	0.023823	0.64174	ENSG00000130669	39125770	PAK4	FALSE	FALSE	TRUE	FALSE
ENSG00000179134	19	0.4858	Inhibitory Neuron	0.05372	0.8484	0.9128	ENSG00000179134	39342421	SAMD4B	FALSE	FALSE	FALSE	FALSE
ENSG00000176401	19	0.554	Inhibitory Neuron	0.401	0.6368	0.1122	ENSG00000176401	39530987	EID2B	FALSE	FALSE	FALSE	FALSE
ENSG00000105204	19	0.6727	Inhibitory Neuron	1	1	NA	ENSG00000105204	39825350	DYRK1B	FALSE	FALSE	FALSE	NA
ENSG00000160396	19	0.26526	Inhibitory Neuron	0.43154	0.62848	0.24461	ENSG00000160396	40379271	HIPK4	FALSE	FALSE	FALSE	FALSE
ENSG00000160460	19	0.1472	Inhibitory Neuron	0.012778	0.07238	0.76668	ENSG00000160460	40466241	SPTBN4	FALSE	TRUE	FALSE	FALSE
ENSG00000090006	19	0.1473	Inhibitory Neuron	0.8576	0.7544	0.07624	ENSG00000090006	40592883	LTBP4	FALSE	FALSE	FALSE	FALSE
ENSG00000086544	19	0.4202	Inhibitory Neuron	1	1	NA	ENSG00000086544	40717112	ITPKC	FALSE	FALSE	FALSE	NA
ENSG00000105329	19	0.14366	Inhibitory Neuron	1	1	NA	ENSG00000105329	41301587	TGFB1	FALSE	FALSE	FALSE	NA
ENSG00000105722	19	0.2035	Inhibitory Neuron	1	1	NA	ENSG00000105722	42247569	ERF	FALSE	FALSE	FALSE	NA
ENSG00000167378	19	0.58572	Inhibitory Neuron	0.3073	0.23115	0.78586	ENSG00000167378	43584367	IRGQ	FALSE	FALSE	FALSE	FALSE
ENSG00000167637	19	0.4921	Inhibitory Neuron	0.68416	0.52788	0.38164	ENSG00000167637	43827321	ZNF283	FALSE	FALSE	FALSE	FALSE
ENSG00000204920	19	1.4578e-5	Inhibitory Neuron	0.94642	0.31536	0.53039	ENSG00000204920	43967862	ZNF155	FALSE	FALSE	FALSE	FALSE
ENSG00000159917	19	0.020117	Inhibitory Neuron	0.12447	0.44772	0.17811	ENSG00000159917	44228729	ZNF235	FALSE	FALSE	FALSE	FALSE
ENSG00000278318	19	0.18441	Inhibitory Neuron	0.28723	0.48771	0.14034	ENSG00000278318	44417519	ZNF229	FALSE	FALSE	FALSE	FALSE
ENSG00000167384	19	0.1291	Inhibitory Neuron	0.6959	0.5377	0.05651	ENSG00000167384	44474428	ZNF180	FALSE	FALSE	FALSE	FALSE
ENSG00000186567	19	6.014e-18	Inhibitory Neuron	0.07157	0.475	NA	ENSG00000186567	44662278	CEACAM19	TRUE	FALSE	FALSE	NA
ENSG00000130204	19	0.7429	Inhibitory Neuron	1	1	NA	ENSG00000130204	44890569	TOMM40	FALSE	FALSE	FALSE	NA
ENSG00000130203	19	0.8271	Inhibitory Neuron	0.6573	0.4421	0.2692	ENSG00000130203	44905791	APOE	FALSE	FALSE	FALSE	FALSE
ENSG00000104884	19	2.545e-4	Inhibitory Neuron	0.9101	0.4371	0.02992	ENSG00000104884	45349837	ERCC2	FALSE	FALSE	FALSE	TRUE
ENSG00000125741	19	0.04855	Inhibitory Neuron	0.1404	0.4502	0.4233	ENSG00000125741	45527767	OPA3	FALSE	FALSE	FALSE	FALSE
ENSG00000177464	19	0.04855	Inhibitory Neuron	0.1404	0.4502	0.4233	ENSG00000177464	45589764	GPR4	FALSE	FALSE	FALSE	FALSE
ENSG00000104936	19	0.01588	Inhibitory Neuron	0.3029	0.2242	0.1516	ENSG00000104936	45769709	DMPK	FALSE	FALSE	FALSE	FALSE
ENSG00000176182	19	0.17314	Inhibitory Neuron	0.087911	0.3885	0.18838	ENSG00000176182	45890023	MYPOP	FALSE	FALSE	FALSE	FALSE
ENSG00000204869	19	0.38813	Inhibitory Neuron	0.15333	0.79273	0.065918	ENSG00000204869	46039182	IGFL4	FALSE	FALSE	FALSE	FALSE
ENSG00000277531	19	0.6319	Inhibitory Neuron	0.05463	0.9727	0.1446	ENSG00000277531	46424697	PNMA8C	FALSE	FALSE	FALSE	FALSE
ENSG00000105287	19	0.76069	Inhibitory Neuron	0.31171	0.23955	0.71814	ENSG00000105287	46674275	PRKD2	FALSE	FALSE	FALSE	FALSE
ENSG00000090372	19	0.2791	Inhibitory Neuron	0.6573	0.02984	0.5759	ENSG00000090372	46719511	STRN4	FALSE	FALSE	TRUE	FALSE
ENSG00000181027	19	0.34529	Inhibitory Neuron	0.11916	0.063621	0.71352	ENSG00000181027	46746046	FKRP	FALSE	FALSE	FALSE	FALSE
ENSG00000197405	19	0.87761	Inhibitory Neuron	0.9865	0.65298	0.1962	ENSG00000197405	47290023	C5AR1	FALSE	FALSE	FALSE	FALSE
ENSG00000134815	19	0.75081	Inhibitory Neuron	0.45594	0.65552	0.052293	ENSG00000134815	47349312	DHX34	FALSE	FALSE	FALSE	FALSE
ENSG00000105419	19	0.9868	Inhibitory Neuron	0.8584	0.1709	0.2539	ENSG00000105419	47403124	MEIS3	FALSE	FALSE	FALSE	FALSE
ENSG00000118160	19	0.9487	Inhibitory Neuron	0.84632	0.52282	NA	ENSG00000118160	47428017	SLC8A2	FALSE	FALSE	FALSE	NA
ENSG00000118162	19	0.2372	Inhibitory Neuron	0.39526	0.018779	0.0083714	ENSG00000118162	47475150	KPTN	FALSE	FALSE	TRUE	TRUE
ENSG00000105499	19	0.90713	Inhibitory Neuron	0.13448	0.39208	0.18521	ENSG00000105499	48047843	PLA2G4C	FALSE	FALSE	FALSE	FALSE
ENSG00000105464	19	0.29751	Inhibitory Neuron	0.8664	0.95896	0.94323	ENSG00000105464	48393668	GRIN2D	FALSE	FALSE	FALSE	FALSE
ENSG00000063176	19	0.95367	Inhibitory Neuron	0.41057	0.36289	0.6708	ENSG00000063176	48619291	SPHK2	FALSE	FALSE	FALSE	FALSE
ENSG00000087076	19	0.8172	Inhibitory Neuron	0.4246	0.9512	0.1082	ENSG00000087076	48813018	HSD17B14	FALSE	FALSE	FALSE	FALSE
ENSG00000177380	19	0.99853	Inhibitory Neuron	0.55136	0.23605	0.563	ENSG00000177380	49119544	PPFIA3	FALSE	FALSE	FALSE	FALSE
ENSG00000130529	19	0.7281	Inhibitory Neuron	0.1514	0.04281	0.815	ENSG00000130529	49157741	TRPM4	FALSE	FALSE	TRUE	FALSE
ENSG00000104888	19	0.8749	Inhibitory Neuron	1	1	NA	ENSG00000104888	49429401	SLC17A7	FALSE	FALSE	FALSE	NA
ENSG00000126456	19	0.9933	Inhibitory Neuron	0.5608	0.1251	0.3212	ENSG00000126456	49659569	IRF3	FALSE	FALSE	FALSE	FALSE
ENSG00000126457	19	0.4132	Inhibitory Neuron	0.3885	0.4498	NA	ENSG00000126457	49675786	PRMT1	FALSE	FALSE	FALSE	NA
ENSG00000169169	19	0.42917	Inhibitory Neuron	0.96122	0.030579	0.68919	ENSG00000169169	49690898	CPT1C	FALSE	FALSE	TRUE	FALSE
ENSG00000196961	19	0.69557	Inhibitory Neuron	0.14621	0.51297	0.046478	ENSG00000196961	49767001	AP2A1	FALSE	FALSE	FALSE	TRUE
ENSG00000104973	19	0.4445	Inhibitory Neuron	0.4952	0.3571	0.9978	ENSG00000104973	49818282	MED25	FALSE	FALSE	FALSE	FALSE
ENSG00000039650	19	0.73691	Inhibitory Neuron	0.0091971	0.51404	0.078364	ENSG00000039650	49859882	PNKP	FALSE	TRUE	FALSE	FALSE
ENSG00000161671	19	0.5491	Inhibitory Neuron	1	0.6622	NA	ENSG00000161671	50476400	EMC10	FALSE	FALSE	FALSE	NA
ENSG00000204653	19	0.9127	Inhibitory Neuron	0.2625	0.1034	0.09484	ENSG00000204653	50511600	ASPDH	FALSE	FALSE	FALSE	FALSE
ENSG00000213023	19	0.8694	Inhibitory Neuron	0.5343	0.8315	NA	ENSG00000213023	50621307	SYT3	FALSE	FALSE	FALSE	NA
ENSG00000198464	19	0.55742	Inhibitory Neuron	0.56232	0.57699	0.97358	ENSG00000198464	52297169	ZNF480	FALSE	FALSE	FALSE	FALSE
ENSG00000221923	19	0.9087	Inhibitory Neuron	0.4088	0.6585	0.9078	ENSG00000221923	52369917	ZNF880	FALSE	FALSE	FALSE	FALSE
ENSG00000198633	19	0.41746	Inhibitory Neuron	0.18209	0.96554	0.3736	ENSG00000198633	52429148	ZNF534	FALSE	FALSE	FALSE	FALSE
ENSG00000258405	19	0.42699	Inhibitory Neuron	0.066092	0.89539	0.34556	ENSG00000258405	52453553	ZNF578	FALSE	FALSE	FALSE	FALSE
ENSG00000198482	19	0.57718	Inhibitory Neuron	0.40953	0.36689	0.9495	ENSG00000198482	52527652	ZNF808	FALSE	FALSE	FALSE	FALSE
ENSG00000167562	19	0.54641	Inhibitory Neuron	0.39556	0.43197	0.87958	ENSG00000167562	52555822	ZNF701	FALSE	FALSE	FALSE	FALSE
ENSG00000167766	19	0.87115	Inhibitory Neuron	0.24342	0.57748	0.57381	ENSG00000167766	52612377	ZNF83	FALSE	FALSE	FALSE	FALSE
ENSG00000198538	19	0.973	Inhibitory Neuron	0.6397	0.1923	NA	ENSG00000198538	52797408	ZNF28	FALSE	FALSE	FALSE	NA
ENSG00000182986	19	0.5595	Inhibitory Neuron	0.8725	0.2506	0.1866	ENSG00000182986	52860851	ZNF320	FALSE	FALSE	FALSE	FALSE
ENSG00000170949	19	0.7981	Inhibitory Neuron	0.8404	0.7399	0.3625	ENSG00000170949	53066606	ZNF160	FALSE	FALSE	FALSE	FALSE
ENSG00000170954	19	0.3659	Inhibitory Neuron	0.8546	0.1079	0.4045	ENSG00000170954	53107879	ZNF415	FALSE	FALSE	FALSE	FALSE
ENSG00000197937	19	0.021952	Inhibitory Neuron	0.23626	0.1506	NA	ENSG00000197937	53124072	ZNF347	FALSE	FALSE	FALSE	NA
ENSG00000197497	19	0.1764	Inhibitory Neuron	0.2179	0.16266	0.63985	ENSG00000197497	53159213	ZNF665	FALSE	FALSE	FALSE	FALSE
ENSG00000196417	19	0.6008	Inhibitory Neuron	0.796	0.939	0.8706	ENSG00000196417	53389793	ZNF765	FALSE	FALSE	FALSE	FALSE
ENSG00000160336	19	0.05807	Inhibitory Neuron	0.5555	0.4463	0.7783	ENSG00000160336	53431984	ZNF761	FALSE	FALSE	FALSE	FALSE
ENSG00000142408	19	0.951	Inhibitory Neuron	1	1	NA	ENSG00000142408	53962937	CACNG8	FALSE	FALSE	FALSE	NA
ENSG00000170889	19	0.8281	Inhibitory Neuron	1	0.7483	NA	ENSG00000170889	54200809	RPS9	FALSE	FALSE	FALSE	NA
ENSG00000088053	19	0.05676	Inhibitory Neuron	0.7887	0.6815	0.7664	ENSG00000088053	55013705	GP6	FALSE	FALSE	FALSE	FALSE
ENSG00000160439	19	0.069192	Inhibitory Neuron	0.30426	0.32408	0.80966	ENSG00000160439	55039108	RDH13	FALSE	FALSE	FALSE	FALSE
ENSG00000180089	19	0.4577	Inhibitory Neuron	1	1	NA	ENSG00000180089	55226638	TMEM86B	FALSE	FALSE	FALSE	NA
ENSG00000063241	19	0.97617	Inhibitory Neuron	1	1	NA	ENSG00000063241	55452985	ISOC2	FALSE	FALSE	FALSE	NA
ENSG00000131848	19	0.90922	Inhibitory Neuron	0.12216	0.16811	0.56538	ENSG00000131848	56219670	ZSCAN5A	FALSE	FALSE	FALSE	FALSE
ENSG00000198440	19	0.181	Inhibitory Neuron	0.9276	0.9995	0.06521	ENSG00000198440	56397966	ZNF583	FALSE	FALSE	FALSE	FALSE
ENSG00000198046	19	0.63931	Inhibitory Neuron	0.84147	0.4766	0.94346	ENSG00000198046	56439325	ZNF667	FALSE	FALSE	FALSE	FALSE
ENSG00000196263	19	0.6127	Inhibitory Neuron	0.4388	0.1488	0.3504	ENSG00000196263	56507850	ZNF471	FALSE	FALSE	FALSE	FALSE
ENSG00000197016	19	0.89587	Inhibitory Neuron	0.61649	0.47144	0.12371	ENSG00000197016	56567468	ZNF470	FALSE	FALSE	FALSE	FALSE
ENSG00000127903	19	0.74107	Inhibitory Neuron	0.16168	0.39992	0.66623	ENSG00000127903	56661980	ZNF835	FALSE	FALSE	FALSE	FALSE
ENSG00000269699	19	0.75923	Inhibitory Neuron	0.99465	0.17511	0.50979	ENSG00000269699	56774547	ZIM2	FALSE	FALSE	FALSE	FALSE
ENSG00000131845	19	0.014503	Inhibitory Neuron	0.55561	0.074606	0.21058	ENSG00000131845	57351271	ZNF304	FALSE	FALSE	FALSE	FALSE
ENSG00000152433	19	0.734	Inhibitory Neuron	0.2854	0.1206	NA	ENSG00000152433	57363477	ZNF547	FALSE	FALSE	FALSE	NA
ENSG00000186230	19	0.4459	Inhibitory Neuron	0.692	0.7436	0.3868	ENSG00000186230	57435325	ZNF749	FALSE	FALSE	FALSE	FALSE
ENSG00000197128	19	0.9824	Inhibitory Neuron	1	1	NA	ENSG00000197128	57466663	ZNF772	FALSE	FALSE	FALSE	NA
ENSG00000121406	19	0.67273	Inhibitory Neuron	0.27728	0.8176	0.0052945	ENSG00000121406	57527325	ZNF549	FALSE	FALSE	FALSE	TRUE
ENSG00000213762	19	0.9364	Inhibitory Neuron	1	1	NA	ENSG00000213762	57614233	ZNF134	FALSE	FALSE	FALSE	NA
ENSG00000204519	19	0.11965	Inhibitory Neuron	0.47515	0.61824	0.25893	ENSG00000204519	57681969	ZNF551	FALSE	FALSE	FALSE	FALSE
ENSG00000204514	19	0.9416	Inhibitory Neuron	0.9328	0.4487	0.06343	ENSG00000204514	57848731	ZNF814	FALSE	FALSE	FALSE	FALSE
ENSG00000173480	19	0.5162	Inhibitory Neuron	0.404	0.1623	0.2204	ENSG00000173480	57900296	ZNF417	FALSE	FALSE	FALSE	FALSE
ENSG00000176293	19	0.84742	Inhibitory Neuron	0.10485	0.26228	0.27285	ENSG00000176293	58059239	ZNF135	FALSE	FALSE	FALSE	FALSE
ENSG00000121413	19	0.7361	Inhibitory Neuron	0.2915	0.3912	0.8731	ENSG00000121413	58083838	ZSCAN18	FALSE	FALSE	FALSE	FALSE
ENSG00000198131	19	0.667	Inhibitory Neuron	0.64391	0.67646	0.78669	ENSG00000198131	58228594	ZNF544	FALSE	FALSE	FALSE	FALSE
ENSG00000142396	19	0.15637	Inhibitory Neuron	1	0.8375	NA	ENSG00000142396	58305374	ERVK3-1	FALSE	FALSE	FALSE	NA
ENSG00000121410	19	0.82066	Inhibitory Neuron	0.084516	0.17863	0.55499	ENSG00000121410	58345178	A1BG	FALSE	FALSE	FALSE	FALSE
ENSG00000083838	19	0.70837	Inhibitory Neuron	0.36186	0.52954	0.3683	ENSG00000083838	58474017	ZNF446	FALSE	FALSE	FALSE	FALSE
ENSG00000130725	19	0.8281	Inhibitory Neuron	1	0.7483	NA	ENSG00000130725	58555712	UBE2M	FALSE	FALSE	FALSE	NA
ENSG00000196476	20	0.9052	Inhibitory Neuron	0.9118	0.7924	0.8088	ENSG00000196476	270863	C20orf96	FALSE	FALSE	FALSE	FALSE
ENSG00000177732	20	0.2012	Inhibitory Neuron	0.312	0.5274	0.8854	ENSG00000177732	325552	SOX12	FALSE	FALSE	FALSE	FALSE
ENSG00000125826	20	0.1675	Inhibitory Neuron	1	1	NA	ENSG00000125826	407498	RBCK1	FALSE	FALSE	FALSE	NA
ENSG00000125895	20	0.1292	Inhibitory Neuron	0.041532	0.027591	0.5152	ENSG00000125895	1180561	TMEM74B	FALSE	TRUE	TRUE	FALSE
ENSG00000101298	20	0.93721	Inhibitory Neuron	0.40288	0.94194	0.47885	ENSG00000101298	1266280	SNPH	FALSE	FALSE	FALSE	FALSE
ENSG00000088833	20	0.031048	Inhibitory Neuron	0.9515	0.65023	0.44288	ENSG00000088833	1442162	NSFL1C	FALSE	FALSE	FALSE	FALSE
ENSG00000088876	20	0.46646	Inhibitory Neuron	0.10956	0.23379	0.70403	ENSG00000088876	2481817	ZNF343	FALSE	FALSE	FALSE	FALSE
ENSG00000101361	20	0.097527	Inhibitory Neuron	0.5767	1	NA	ENSG00000101361	2652593	NOP56	FALSE	FALSE	FALSE	NA
ENSG00000132635	20	0.2685	Inhibitory Neuron	1	1	NA	ENSG00000132635	2835314	PCED1A	FALSE	FALSE	FALSE	NA
ENSG00000132670	20	0.8457	Inhibitory Neuron	0.8943	0.6826	0.8755	ENSG00000132670	2873420	PTPRA	FALSE	FALSE	FALSE	FALSE
ENSG00000198171	20	0.17284	Inhibitory Neuron	0.68917	0.46082	0.2956	ENSG00000198171	3190350	DDRGK1	FALSE	FALSE	FALSE	FALSE
ENSG00000088854	20	0.35373	Inhibitory Neuron	0.2492	0.779	0.4932	ENSG00000088854	3249306	DNAAF9	FALSE	FALSE	FALSE	FALSE
ENSG00000149451	20	0.2038	Inhibitory Neuron	0.8059	0.05733	0.6601	ENSG00000149451	3667965	ADAM33	FALSE	FALSE	FALSE	FALSE
ENSG00000101220	20	0.8981	Inhibitory Neuron	0.5623	0.02877	NA	ENSG00000101220	3753508	ADISSP	FALSE	FALSE	TRUE	NA
ENSG00000101222	20	0.09904	Inhibitory Neuron	1	1	NA	ENSG00000101222	3777504	SPEF1	FALSE	FALSE	FALSE	NA
ENSG00000101224	20	0.85275	Inhibitory Neuron	0.91198	0.65084	0.87697	ENSG00000101224	3786772	CDC25B	FALSE	FALSE	FALSE	FALSE
ENSG00000101236	20	0.8392	Inhibitory Neuron	0.8001	0.05232	0.7167	ENSG00000101236	3927309	RNF24	FALSE	FALSE	FALSE	FALSE
ENSG00000171873	20	0.33756	Inhibitory Neuron	0.82812	0.18792	0.67466	ENSG00000171873	4220630	ADRA1D	FALSE	FALSE	FALSE	FALSE
ENSG00000171984	20	0.80326	Inhibitory Neuron	0.61295	0.073503	0.85367	ENSG00000171984	5750393	SHLD1	FALSE	FALSE	FALSE	FALSE
ENSG00000125885	20	0.008305	Inhibitory Neuron	0.3383	0.7434	0.1212	ENSG00000125885	5950652	MCM8	FALSE	FALSE	FALSE	FALSE
ENSG00000182621	20	0.90385	Inhibitory Neuron	0.2673	0.25731	0.28439	ENSG00000182621	8077251	PLCB1	FALSE	FALSE	FALSE	FALSE
ENSG00000132623	20	0.4399	Inhibitory Neuron	0.9832	0.01306	NA	ENSG00000132623	9986126	ANKEF1	FALSE	FALSE	TRUE	NA
ENSG00000132639	20	0.5187	Inhibitory Neuron	1	0.8424	NA	ENSG00000132639	10172395	SNAP25	FALSE	FALSE	FALSE	NA
ENSG00000125863	20	0.8748	Inhibitory Neuron	0.79185	0.48243	0.67327	ENSG00000125863	10401009	MKKS	FALSE	FALSE	FALSE	FALSE
ENSG00000149346	20	0.79164	Inhibitory Neuron	0.88871	0.97687	0.65485	ENSG00000149346	10435305	SLX4IP	FALSE	FALSE	FALSE	FALSE
ENSG00000132640	20	0.08736	Inhibitory Neuron	0.306	0.5206	0.9824	ENSG00000132640	11890723	BTBD3	FALSE	FALSE	FALSE	FALSE
ENSG00000089123	20	0.91215	Inhibitory Neuron	1	1	NA	ENSG00000089123	13389392	TASP1	FALSE	FALSE	FALSE	NA
ENSG00000101247	20	0.52928	Inhibitory Neuron	0.89647	0.49259	0.28183	ENSG00000101247	13785007	NDUFAF5	FALSE	FALSE	FALSE	FALSE
ENSG00000172264	20	0.74902	Inhibitory Neuron	0.9184	0.80022	0.078092	ENSG00000172264	13995369	MACROD2	FALSE	FALSE	FALSE	FALSE
ENSG00000089177	20	0.76956	Inhibitory Neuron	0.0182	0.92179	0.41263	ENSG00000089177	16272104	KIF16B	FALSE	TRUE	FALSE	FALSE
ENSG00000125870	20	0.8788	Inhibitory Neuron	0.529	0.8935	0.114	ENSG00000125870	16729961	SNRPB2	FALSE	FALSE	FALSE	FALSE
ENSG00000089006	20	0.1028	Inhibitory Neuron	0.4121	0.1576	0.6034	ENSG00000089006	17941597	SNX5	FALSE	FALSE	FALSE	FALSE
ENSG00000125850	20	0.71697	Inhibitory Neuron	0.92742	0.49995	NA	ENSG00000125850	17956979	OVOL2	FALSE	FALSE	FALSE	NA
ENSG00000149474	20	0.4408	Inhibitory Neuron	0.861	0.006346	0.7591	ENSG00000149474	18137228	KAT14	FALSE	FALSE	TRUE	FALSE
ENSG00000089091	20	0.06017	Inhibitory Neuron	0.18416	0.74501	0.14678	ENSG00000089091	18383367	DZANK1	FALSE	FALSE	FALSE	FALSE
ENSG00000101310	20	0.31323	Inhibitory Neuron	0.20733	0.98055	0.29749	ENSG00000101310	18507520	SEC23B	FALSE	FALSE	FALSE	FALSE
ENSG00000185052	20	0.87705	Inhibitory Neuron	0.29396	0.46748	0.83445	ENSG00000185052	19212642	SLC24A3	FALSE	FALSE	FALSE	FALSE
ENSG00000132669	20	0.8485	Inhibitory Neuron	0.08011	0.5364	0.9038	ENSG00000132669	19757606	RIN2	FALSE	FALSE	FALSE	FALSE
ENSG00000173418	20	0.2566	Inhibitory Neuron	0.4862	0.7168	0.4653	ENSG00000173418	20017310	NAA20	FALSE	FALSE	FALSE	FALSE
ENSG00000089101	20	0.74572	Inhibitory Neuron	0.40953	0.48722	0.31834	ENSG00000089101	20052514	CFAP61	FALSE	FALSE	FALSE	FALSE
ENSG00000188559	20	0.4086	Inhibitory Neuron	0.1005	0.8522	0.6616	ENSG00000188559	20389530	RALGAPA2	FALSE	FALSE	FALSE	FALSE
ENSG00000088970	20	0.7979	Inhibitory Neuron	0.08758	0.123	NA	ENSG00000088970	21125983	KIZ	FALSE	FALSE	FALSE	NA
ENSG00000101004	20	0.5142	Inhibitory Neuron	0.3262	0.7315	0.7831	ENSG00000101004	25451594	NINL	FALSE	FALSE	FALSE	FALSE
ENSG00000171552	20	0.02227	Inhibitory Neuron	0.28	1	NA	ENSG00000171552	31664452	BCL2L1	FALSE	FALSE	FALSE	NA
ENSG00000198547	20	0.047097	Inhibitory Neuron	0.60662	1	NA	ENSG00000198547	32631625	C20orf203	FALSE	FALSE	FALSE	NA
ENSG00000149600	20	0.6138	Inhibitory Neuron	0.2173	1	0.4777	ENSG00000149600	32702699	COMMD7	FALSE	FALSE	FALSE	FALSE
ENSG00000088305	20	0.07931	Inhibitory Neuron	0.1001	1	0.7637	ENSG00000088305	32762385	DNMT3B	FALSE	FALSE	FALSE	FALSE
ENSG00000101460	20	0.01049	Inhibitory Neuron	0.4772	1	0.8808	ENSG00000101460	34546854	MAP1LC3A	FALSE	FALSE	FALSE	FALSE
ENSG00000131067	20	0.01157	Inhibitory Neuron	0.8365	1	0.06958	ENSG00000131067	34844720	GGT7	FALSE	FALSE	FALSE	FALSE
ENSG00000100991	20	0.01316	Inhibitory Neuron	0.7693	1	0.5893	ENSG00000100991	35002404	TRPC4AP	FALSE	FALSE	FALSE	FALSE
ENSG00000242372	20	0.30621	Inhibitory Neuron	0.99839	1	0.29941	ENSG00000242372	35278907	EIF6	FALSE	FALSE	FALSE	FALSE
ENSG00000125991	20	0.31268	Inhibitory Neuron	0.87784	1	0.98503	ENSG00000125991	35542038	ERGIC3	FALSE	FALSE	FALSE	FALSE
ENSG00000214078	20	0.62594	Inhibitory Neuron	0.25347	1	NA	ENSG00000214078	35626031	CPNE1	FALSE	FALSE	FALSE	NA
ENSG00000244462	20	0.62594	Inhibitory Neuron	0.25347	1	NA	ENSG00000244462	35648925	RBM12	FALSE	FALSE	FALSE	NA
ENSG00000080845	20	0.9166	Inhibitory Neuron	0.42241	1	0.74288	ENSG00000080845	36306336	DLGAP4	FALSE	FALSE	FALSE	FALSE
ENSG00000101084	20	0.4913	Inhibitory Neuron	0.3622	1	NA	ENSG00000101084	36605779	RAB5IF	FALSE	FALSE	FALSE	NA
ENSG00000149636	20	0.04489	Inhibitory Neuron	0.32025	1	NA	ENSG00000149636	36751791	DSN1	FALSE	FALSE	FALSE	NA
ENSG00000149639	20	0.27511	Inhibitory Neuron	0.80236	1	0.42585	ENSG00000149639	36777447	MTCL2	FALSE	FALSE	FALSE	FALSE
ENSG00000101353	20	0.88042	Inhibitory Neuron	0.88391	1	0.507	ENSG00000101353	37101226	MROH8	FALSE	FALSE	FALSE	FALSE
ENSG00000053438	20	0.041983	Inhibitory Neuron	1	1	NA	ENSG00000053438	37521206	NNAT	FALSE	FALSE	FALSE	NA
ENSG00000101442	20	0.2288	Inhibitory Neuron	0.1295	1	0.3368	ENSG00000101442	38748460	ACTR5	FALSE	FALSE	FALSE	FALSE
ENSG00000101452	20	0.3557	Inhibitory Neuron	0.5541	1	0.9528	ENSG00000101452	38962299	DHX35	FALSE	FALSE	FALSE	FALSE
ENSG00000204103	20	0.2	Inhibitory Neuron	1	1	NA	ENSG00000204103	40685848	MAFB	FALSE	FALSE	FALSE	NA
ENSG00000196090	20	0.66548	Inhibitory Neuron	0.26547	0.98894	0.54628	ENSG00000196090	42072752	PTPRT	FALSE	FALSE	FALSE	FALSE
ENSG00000124193	20	0.9516	Inhibitory Neuron	1	1	NA	ENSG00000124193	43457893	SRSF6	FALSE	FALSE	FALSE	NA
ENSG00000185513	20	0.52154	Inhibitory Neuron	0.78632	0.077025	0.92984	ENSG00000185513	43489442	L3MBTL1	FALSE	FALSE	FALSE	FALSE
ENSG00000101052	20	0.60794	Inhibitory Neuron	0.60802	0.35482	0.88057	ENSG00000101052	43590937	IFT52	FALSE	FALSE	FALSE	FALSE
ENSG00000132823	20	0.5046	Inhibitory Neuron	0.4157	0.5175	NA	ENSG00000132823	44195939	OSER1	FALSE	FALSE	FALSE	NA
ENSG00000124194	20	0.5698	Inhibitory Neuron	1	1	NA	ENSG00000124194	44247099	GDAP1L1	FALSE	FALSE	FALSE	NA
ENSG00000197296	20	0.52617	Inhibitory Neuron	0.78228	0.46514	NA	ENSG00000197296	44302840	FITM2	FALSE	FALSE	FALSE	NA
ENSG00000166913	20	0.8219	Inhibitory Neuron	0.8168	0.577	0.01116	ENSG00000166913	44885702	YWHAB	FALSE	FALSE	FALSE	TRUE
ENSG00000025772	20	0.155	Inhibitory Neuron	1	1	NA	ENSG00000025772	44942130	TOMM34	FALSE	FALSE	FALSE	NA
ENSG00000101109	20	0.11786	Inhibitory Neuron	0.79766	0.099827	NA	ENSG00000101109	44966494	STK4	FALSE	FALSE	FALSE	NA
ENSG00000101443	20	0.8337	Inhibitory Neuron	0.4039	0.7915	0.3074	ENSG00000101443	45469753	WFDC2	FALSE	FALSE	FALSE	FALSE
ENSG00000124140	20	0.73913	Inhibitory Neuron	0.97726	0.76383	0.3455	ENSG00000124140	46021690	SLC12A5	FALSE	FALSE	FALSE	FALSE
ENSG00000149654	20	0.85716	Inhibitory Neuron	0.5054	0.8688	0.9972	ENSG00000149654	46173739	CDH22	FALSE	FALSE	FALSE	FALSE
ENSG00000198185	20	0.15507	Inhibitory Neuron	0.93174	0.60239	0.97079	ENSG00000198185	46499630	ZNF334	FALSE	FALSE	FALSE	FALSE
ENSG00000158296	20	0.68074	Inhibitory Neuron	0.58847	0.55405	0.29199	ENSG00000158296	46557823	SLC13A3	FALSE	FALSE	FALSE	FALSE
ENSG00000064655	20	0.51909	Inhibitory Neuron	0.84117	0.3545	NA	ENSG00000064655	46894624	EYA2	FALSE	FALSE	FALSE	NA
ENSG00000196562	20	0.17432	Inhibitory Neuron	0.97357	0.29854	0.80687	ENSG00000196562	47656197	SULF2	FALSE	FALSE	FALSE	FALSE
ENSG00000124201	20	0.2179	Inhibitory Neuron	1	1	NA	ENSG00000124201	49237946	ZNFX1	FALSE	FALSE	FALSE	NA
ENSG00000158445	20	0.90954	Inhibitory Neuron	0.36189	0.359	0.071817	ENSG00000158445	49293394	KCNB1	FALSE	FALSE	FALSE	FALSE
ENSG00000124212	20	0.2985	Inhibitory Neuron	0.5535	0.6611	0.2384	ENSG00000124212	49503874	PTGIS	FALSE	FALSE	FALSE	FALSE
ENSG00000158470	20	0.8472	Inhibitory Neuron	0.3899	0.659	0.2662	ENSG00000158470	49632945	B4GALT5	FALSE	FALSE	FALSE	FALSE
ENSG00000197818	20	0.16005	Inhibitory Neuron	0.59413	0.07796	0.79321	ENSG00000197818	49812713	SLC9A8	FALSE	FALSE	FALSE	FALSE
ENSG00000124226	20	0.78525	Inhibitory Neuron	0.92507	0.20055	0.41125	ENSG00000124226	49936336	RNF114	FALSE	FALSE	FALSE	FALSE
ENSG00000244687	20	0.1024	Inhibitory Neuron	0.9884	0.4891	0.04967	ENSG00000244687	50081124	UBE2V1	FALSE	FALSE	FALSE	TRUE
ENSG00000124243	20	0.2026	Inhibitory Neuron	0.23787	0.60296	0.086757	ENSG00000124243	50794894	BCAS4	FALSE	FALSE	FALSE	FALSE
ENSG00000020256	20	0.71222	Inhibitory Neuron	0.067133	0.13874	0.65204	ENSG00000020256	52051663	ZFP64	FALSE	FALSE	FALSE	FALSE
ENSG00000182463	20	0.747	Inhibitory Neuron	0.4549	0.6286	0.6226	ENSG00000182463	52972358	TSHZ2	FALSE	FALSE	FALSE	FALSE
ENSG00000064787	20	0.5729	Inhibitory Neuron	0.9724	0.67119	0.62547	ENSG00000064787	53936777	BCAS1	FALSE	FALSE	FALSE	FALSE
ENSG00000101132	20	0.05676	Inhibitory Neuron	0.5019	0.4334	NA	ENSG00000101132	54207921	PFDN4	FALSE	FALSE	FALSE	NA
ENSG00000101134	20	0.66926	Inhibitory Neuron	0.58576	0.64856	0.23501	ENSG00000101134	54475593	DOK5	FALSE	FALSE	FALSE	FALSE
ENSG00000101144	20	0.086894	Inhibitory Neuron	0.71197	0.85943	NA	ENSG00000101144	57168753	BMP7	FALSE	FALSE	FALSE	NA
ENSG00000124225	20	0.64227	Inhibitory Neuron	0.98845	0.86258	0.9506	ENSG00000124225	57648392	PMEPA1	FALSE	FALSE	FALSE	FALSE
ENSG00000124209	20	0.2343	Inhibitory Neuron	0.6134	0.73	0.8679	ENSG00000124209	58309715	RAB22A	FALSE	FALSE	FALSE	FALSE
ENSG00000254995	20	0.1098	Inhibitory Neuron	1	1	NA	ENSG00000254995	58651434	STX16-NPEPL1	FALSE	FALSE	FALSE	NA
ENSG00000101158	20	0.02287	Inhibitory Neuron	0.3961	0.2534	0.8259	ENSG00000101158	58981208	NELFCD	FALSE	FALSE	FALSE	FALSE
ENSG00000101160	20	0.3698	Inhibitory Neuron	0.7536	0.2136	0.5588	ENSG00000101160	58985686	CTSZ	FALSE	FALSE	FALSE	FALSE
ENSG00000087495	20	0.47968	Inhibitory Neuron	0.72541	0.20616	0.03817	ENSG00000087495	59577509	PHACTR3	FALSE	FALSE	FALSE	TRUE
ENSG00000196227	20	0.08043	Inhibitory Neuron	0.81616	0.16864	NA	ENSG00000196227	59933764	FAM217B	FALSE	FALSE	FALSE	NA
ENSG00000124215	20	0.067673	Inhibitory Neuron	1	1	NA	ENSG00000124215	59958423	CDH26	FALSE	FALSE	FALSE	NA
ENSG00000101180	20	0.03814	Inhibitory Neuron	1	0.1886	NA	ENSG00000101180	62214960	HRH3	FALSE	FALSE	FALSE	NA
ENSG00000130702	20	0.094616	Inhibitory Neuron	0.7742	0.060132	0.56699	ENSG00000130702	62307955	LAMA5	FALSE	FALSE	FALSE	FALSE
ENSG00000101187	20	0.69304	Inhibitory Neuron	0.95017	1	0.64438	ENSG00000101187	62642503	SLCO4A1	FALSE	FALSE	FALSE	FALSE
ENSG00000060491	20	0.1373	Inhibitory Neuron	0.9306	0.2877	0.1883	ENSG00000060491	62804835	OGFR	FALSE	FALSE	FALSE	FALSE
ENSG00000101190	20	0.42278	Inhibitory Neuron	0.83221	0.12392	0.42384	ENSG00000101190	62841005	TCFL5	FALSE	FALSE	FALSE	FALSE
ENSG00000101191	20	0.3612	Inhibitory Neuron	0.239	0.963	NA	ENSG00000101191	62877738	DIDO1	FALSE	FALSE	FALSE	NA
ENSG00000149658	20	0.80384	Inhibitory Neuron	0.28842	0.87036	0.86642	ENSG00000149658	63195429	YTHDF1	FALSE	FALSE	FALSE	FALSE
ENSG00000101204	20	0.14841	Inhibitory Neuron	0.56314	0.67792	0.9744	ENSG00000101204	63343223	CHRNA4	FALSE	FALSE	FALSE	FALSE
ENSG00000075043	20	0.1948	Inhibitory Neuron	1	1	NA	ENSG00000075043	63400208	KCNQ2	FALSE	FALSE	FALSE	NA
ENSG00000196700	20	0.95186	Inhibitory Neuron	0.37489	0.49671	0.78173	ENSG00000196700	63956704	ZNF512B	FALSE	FALSE	FALSE	FALSE
ENSG00000101161	20	0.00425	Inhibitory Neuron	0.8183	0.2719	NA	ENSG00000101161	63981132	PRPF6	FALSE	FALSE	FALSE	NA
ENSG00000171703	20	0.33652	Inhibitory Neuron	0.12694	0.32819	0.55546	ENSG00000171703	64049836	TCEA2	FALSE	FALSE	FALSE	FALSE
ENSG00000203880	20	0.4707	Inhibitory Neuron	1	0.5031	NA	ENSG00000203880	64255695	PCMTD2	FALSE	FALSE	FALSE	NA
ENSG00000185272	21	0.4886	Inhibitory Neuron	0.1881	0.08296	0.6669	ENSG00000185272	14216130	RBM11	FALSE	FALSE	FALSE	FALSE
ENSG00000154719	21	0.9881	Inhibitory Neuron	0.34407	0.71703	0.53915	ENSG00000154719	25585656	MRPL39	FALSE	FALSE	FALSE	FALSE
ENSG00000154721	21	0.728	Inhibitory Neuron	0.3737	0.499	0.1076	ENSG00000154721	25639258	JAM2	FALSE	FALSE	FALSE	FALSE
ENSG00000154736	21	0.21824	Inhibitory Neuron	0.27072	0.4906	0.83758	ENSG00000154736	26917922	ADAMTS5	FALSE	FALSE	FALSE	FALSE
ENSG00000198862	21	0.7936	Inhibitory Neuron	0.005759	0.09079	0.1989	ENSG00000198862	28928144	LTN1	FALSE	TRUE	FALSE	FALSE
ENSG00000156299	21	0.20081	Inhibitory Neuron	0.0067104	0.7388	0.21957	ENSG00000156299	31118416	TIAM1	FALSE	TRUE	FALSE	FALSE
ENSG00000142149	21	0.4894	Inhibitory Neuron	0.7191	0.7041	0.09709	ENSG00000142149	31873020	HUNK	FALSE	FALSE	FALSE	FALSE
ENSG00000142207	21	0.22725	Inhibitory Neuron	0.70872	0.75203	0.047606	ENSG00000142207	32311018	URB1	FALSE	FALSE	FALSE	TRUE
ENSG00000166979	21	0.85945	Inhibitory Neuron	0.88534	0.6764	0.56024	ENSG00000166979	32412006	EVA1C	FALSE	FALSE	FALSE	FALSE
ENSG00000159110	21	0.2838	Inhibitory Neuron	0.006345	0.5889	NA	ENSG00000159110	33205282	IFNAR2	FALSE	TRUE	FALSE	NA
ENSG00000249624	21	0.2838	Inhibitory Neuron	0.006345	0.5889	NA	ENSG00000249624	33229892	IFNAR2-IL10RB	FALSE	TRUE	FALSE	NA
ENSG00000243646	21	1.0601e-4	Inhibitory Neuron	0.9459	0.32472	0.1085	ENSG00000243646	33266367	IL10RB	FALSE	FALSE	FALSE	FALSE
ENSG00000142166	21	0.55691	Inhibitory Neuron	0.30884	0.25445	0.4066	ENSG00000142166	33324387	IFNAR1	FALSE	FALSE	FALSE	FALSE
ENSG00000142188	21	0.022231	Inhibitory Neuron	0.24183	0.61106	0.61181	ENSG00000142188	33432485	TMEM50B	FALSE	FALSE	FALSE	FALSE
ENSG00000177692	21	0.5915	Inhibitory Neuron	0.5985	0.4383	0.3945	ENSG00000177692	33488055	DNAJC28	FALSE	FALSE	FALSE	FALSE
ENSG00000159147	21	0.4671	Inhibitory Neuron	1	1	NA	ENSG00000159147	33559542	DONSON	FALSE	FALSE	FALSE	NA
ENSG00000159200	21	0.97807	Inhibitory Neuron	0.052011	0.95816	0.4166	ENSG00000159200	34513142	RCAN1	FALSE	FALSE	FALSE	FALSE
ENSG00000159216	21	0.33453	Inhibitory Neuron	0.14353	0.21692	0.31815	ENSG00000159216	34787801	RUNX1	FALSE	FALSE	FALSE	FALSE
ENSG00000142197	21	0.96755	Inhibitory Neuron	0.47413	0.65311	0.18265	ENSG00000142197	36156782	DOP1B	FALSE	FALSE	FALSE	FALSE
ENSG00000159256	21	0.58307	Inhibitory Neuron	0.082652	0.091133	NA	ENSG00000159256	36320189	MORC3	FALSE	FALSE	FALSE	NA
ENSG00000159267	21	0.034699	Inhibitory Neuron	0.87265	0.16371	0.12906	ENSG00000159267	36748626	HLCS	FALSE	FALSE	FALSE	FALSE
ENSG00000157542	21	0.8381	Inhibitory Neuron	0.759	0.5765	0.8141	ENSG00000157542	37607373	KCNJ6	FALSE	FALSE	FALSE	FALSE
ENSG00000185658	21	0.6607	Inhibitory Neuron	0.7159	0.7234	0.3476	ENSG00000185658	39184176	BRWD1	FALSE	FALSE	FALSE	FALSE
ENSG00000205581	21	0.76986	Inhibitory Neuron	0.97436	0.9979	0.22933	ENSG00000205581	39342315	HMGN1	FALSE	FALSE	FALSE	FALSE
ENSG00000185437	21	0.24895	Inhibitory Neuron	0.01826	0.28124	0.413	ENSG00000185437	39445855	SH3BGR	FALSE	TRUE	FALSE	FALSE
ENSG00000183778	21	0.4686	Inhibitory Neuron	0.6746	0.8174	0.4521	ENSG00000183778	39556442	B3GALT5	FALSE	FALSE	FALSE	FALSE
ENSG00000171587	21	0.8921	Inhibitory Neuron	0.4612	0.961	NA	ENSG00000171587	40010999	DSCAM	FALSE	FALSE	FALSE	NA
ENSG00000182240	21	0.073418	Inhibitory Neuron	0.2983	0.028459	0.74954	ENSG00000182240	41167801	BACE2	FALSE	FALSE	TRUE	FALSE
ENSG00000157601	21	0.006162	Inhibitory Neuron	0.2878	0.3259	0.907	ENSG00000157601	41420020	MX1	FALSE	FALSE	FALSE	FALSE
ENSG00000141956	21	0.53209	Inhibitory Neuron	0.94413	0.023354	0.96435	ENSG00000141956	41798225	PRDM15	FALSE	FALSE	TRUE	FALSE
ENSG00000160188	21	0.9007	Inhibitory Neuron	1	0.4493	NA	ENSG00000160188	42472486	RSPH1	FALSE	FALSE	FALSE	NA
ENSG00000160191	21	0.29212	Inhibitory Neuron	0.66738	0.61302	0.37676	ENSG00000160191	42653621	PDE9A	FALSE	FALSE	FALSE	FALSE
ENSG00000160194	21	0.10533	Inhibitory Neuron	1	1	NA	ENSG00000160194	42879644	NDUFV3	FALSE	FALSE	FALSE	NA
ENSG00000160208	21	0.4547	Inhibitory Neuron	0.6966	0.674	0.0134	ENSG00000160208	43659560	RRP1B	FALSE	FALSE	FALSE	TRUE
ENSG00000160226	21	0.48378	Inhibitory Neuron	0.5706	0.9572	0.92127	ENSG00000160226	44328944	CFAP410	FALSE	FALSE	FALSE	FALSE
ENSG00000142185	21	0.49228	Inhibitory Neuron	0.51151	0.090294	0.71166	ENSG00000142185	44350163	TRPM2	FALSE	FALSE	FALSE	FALSE
ENSG00000184787	21	0.70331	Inhibitory Neuron	0.26045	0.94201	0.6882	ENSG00000184787	44768580	UBE2G2	FALSE	FALSE	FALSE	FALSE
ENSG00000160256	21	0.1055	Inhibitory Neuron	0.6266	0.9767	0.003954	ENSG00000160256	44940025	SLX9	FALSE	FALSE	FALSE	TRUE
ENSG00000197381	21	0.83597	Inhibitory Neuron	0.89622	0.73684	0.5837	ENSG00000197381	45073853	ADARB1	FALSE	FALSE	FALSE	FALSE
ENSG00000182871	21	0.7308	Inhibitory Neuron	0.53935	0.44777	0.32089	ENSG00000182871	45405165	COL18A1	FALSE	FALSE	FALSE	FALSE
ENSG00000183570	21	0.50723	Inhibitory Neuron	0.5525	0.78485	0.78594	ENSG00000183570	45643694	PCBP3	FALSE	FALSE	FALSE	FALSE
ENSG00000142156	21	0.61677	Inhibitory Neuron	0.31745	0.5654	0.94753	ENSG00000142156	45981770	COL6A1	FALSE	FALSE	FALSE	FALSE
ENSG00000160282	21	0.67732	Inhibitory Neuron	0.54001999999999994	0.6183	0.83107	ENSG00000160282	46136160	FTCD	FALSE	FALSE	FALSE	FALSE
ENSG00000160284	21	0.60703	Inhibitory Neuron	0.32522	0.35569	0.6098	ENSG00000160284	46161148	SPATC1L	FALSE	FALSE	FALSE	FALSE
ENSG00000160285	21	0.83799	Inhibitory Neuron	0.7536	0.13995	0.2628	ENSG00000160285	46188141	LSS	FALSE	FALSE	FALSE	FALSE
ENSG00000182362	21	0.99347	Inhibitory Neuron	0.5038	0.56971	0.4004	ENSG00000182362	46286342	YBEY	FALSE	FALSE	FALSE	FALSE
ENSG00000160299	21	0.9671	Inhibitory Neuron	0.9955	0.7604	0.5283	ENSG00000160299	46324124	PCNT	FALSE	FALSE	FALSE	FALSE
ENSG00000177663	22	0.235	Inhibitory Neuron	0.9434	0.3577	0.1735	ENSG00000177663	17084954	IL17RA	FALSE	FALSE	FALSE	FALSE
ENSG00000069998	22	0.15228	Inhibitory Neuron	0.88098	0.66183	0.45161	ENSG00000069998	17137511	HDHD5	FALSE	FALSE	FALSE	FALSE
ENSG00000099954	22	0.28466	Inhibitory Neuron	0.22447	0.62503	NA	ENSG00000099954	17359949	CECR2	FALSE	FALSE	FALSE	NA
ENSG00000243156	22	0.18292	Inhibitory Neuron	0.78392	0.86719	0.0014526	ENSG00000243156	17787649	MICAL3	FALSE	FALSE	FALSE	TRUE
ENSG00000215193	22	0.69147	Inhibitory Neuron	0.46964	0.24332	NA	ENSG00000215193	18077923	PEX26	FALSE	FALSE	FALSE	NA
ENSG00000183785	22	0.335	Inhibitory Neuron	0.28	0.9002	0.5914	ENSG00000183785	18110100	TUBA8	FALSE	FALSE	FALSE	FALSE
ENSG00000278558	22	0.1212	Inhibitory Neuron	1	1	NA	ENSG00000278558	18527802	TMEM191B	FALSE	FALSE	FALSE	NA
ENSG00000183628	22	0.09629	Inhibitory Neuron	1	1	NA	ENSG00000183628	18906028	DGCR6	FALSE	FALSE	FALSE	NA
ENSG00000070413	22	0.27174	Inhibitory Neuron	0.1344	0.26076	0.436	ENSG00000070413	19036282	DGCR2	FALSE	FALSE	FALSE	FALSE
ENSG00000100056	22	0.36503	Inhibitory Neuron	1	1	NA	ENSG00000100056	19130279	ESS2	FALSE	FALSE	FALSE	NA
ENSG00000242259	22	0.48428	Inhibitory Neuron	1	1	NA	ENSG00000242259	19351368	C22orf39	FALSE	FALSE	FALSE	NA
ENSG00000185838	22	0.6819	Inhibitory Neuron	0.522	0.7331	0.6206	ENSG00000185838	19783223	GNB1L	FALSE	FALSE	FALSE	FALSE
ENSG00000215012	22	0.6819	Inhibitory Neuron	0.522	0.7331	0.6206	ENSG00000215012	19846138	RTL10	FALSE	FALSE	FALSE	FALSE
ENSG00000093010	22	0.45392	Inhibitory Neuron	0.89987	0.71138	0.68413	ENSG00000093010	19941371	COMT	FALSE	FALSE	FALSE	FALSE
ENSG00000099889	22	0.38537	Inhibitory Neuron	0.094179	0.55024	NA	ENSG00000099889	19969896	ARVCF	FALSE	FALSE	FALSE	NA
ENSG00000128191	22	0.2218	Inhibitory Neuron	1	1	NA	ENSG00000128191	20080221	DGCR8	FALSE	FALSE	FALSE	NA
ENSG00000244486	22	0.30473	Inhibitory Neuron	0.012308	0.089451	0.9271	ENSG00000244486	20424584	SCARF2	FALSE	TRUE	FALSE	FALSE
ENSG00000241973	22	0.2805	Inhibitory Neuron	1	1	NA	ENSG00000241973	20707691	PI4KA	FALSE	FALSE	FALSE	NA
ENSG00000183773	22	0.58008	Inhibitory Neuron	0.67073	0.73253	0.30279	ENSG00000183773	20965108	AIFM3	FALSE	FALSE	FALSE	FALSE
ENSG00000099957	22	0.78114	Inhibitory Neuron	0.098097	0.72394	0.67552	ENSG00000099957	21009808	P2RX6	FALSE	FALSE	FALSE	FALSE
ENSG00000100038	22	0.20909	Inhibitory Neuron	0.24183	0.2175	0.33975	ENSG00000100038	21957025	TOP3B	FALSE	FALSE	FALSE	FALSE
ENSG00000100218	22	0.014079	Inhibitory Neuron	0.9035	0.94058	0.9519	ENSG00000100218	23059415	RSPH14	FALSE	FALSE	FALSE	FALSE
ENSG00000128266	22	0.5909	Inhibitory Neuron	1	1	NA	ENSG00000128266	23070519	GNAZ	FALSE	FALSE	FALSE	NA
ENSG00000189269	22	0.81228	Inhibitory Neuron	0.7448	0.51914	0.2212	ENSG00000189269	23608452	DRICH1	FALSE	FALSE	FALSE	FALSE
ENSG00000133460	22	0.95253	Inhibitory Neuron	1	1	NA	ENSG00000133460	23856703	SLC2A11	FALSE	FALSE	FALSE	NA
ENSG00000133433	22	0.9917	Inhibitory Neuron	0.7202	0.6775	0.7837	ENSG00000133433	23957414	GSTT2B	FALSE	FALSE	FALSE	FALSE
ENSG00000099977	22	0.37972	Inhibitory Neuron	0.44125	0.56408	0.7163	ENSG00000099977	23970542	DDT	FALSE	FALSE	FALSE	FALSE
ENSG00000138867	22	0.842	Inhibitory Neuron	1	0.2347	NA	ENSG00000138867	24540423	GUCD1	FALSE	FALSE	FALSE	NA
ENSG00000197077	22	0.38968	Inhibitory Neuron	0.65206	0.84081	0.64119	ENSG00000197077	24952716	KIAA1671	FALSE	FALSE	FALSE	FALSE
ENSG00000128294	22	0.092681	Inhibitory Neuron	0.80947	0.20866	0.87876	ENSG00000128294	26521996	TPST2	FALSE	FALSE	FALSE	FALSE
ENSG00000100154	22	0.3623	Inhibitory Neuron	0.76861	0.64107	0.36124	ENSG00000100154	27978014	TTC28	FALSE	FALSE	FALSE	FALSE
ENSG00000159873	22	0.8935	Inhibitory Neuron	1	1	NA	ENSG00000159873	28772674	CCDC117	FALSE	FALSE	FALSE	NA
ENSG00000185340	22	0.059935	Inhibitory Neuron	0.44569	0.54731	0.14294	ENSG00000185340	29306618	GAS2L1	FALSE	FALSE	FALSE	FALSE
ENSG00000100036	22	0.63687	Inhibitory Neuron	1	1	NA	ENSG00000100036	30635781	SLC35E4	FALSE	FALSE	FALSE	NA
ENSG00000184792	22	1.4155e-4	Inhibitory Neuron	1	0.82213	NA	ENSG00000184792	30693782	OSBP2	FALSE	FALSE	FALSE	NA
ENSG00000182541	22	0.43736	Inhibitory Neuron	0.21077	0.052861	0.47499	ENSG00000182541	31212239	LIMK2	FALSE	FALSE	FALSE	FALSE
ENSG00000198089	22	3.4959e-5	Inhibitory Neuron	0.23505	0.19881	0.72368	ENSG00000198089	31488688	SFI1	FALSE	FALSE	FALSE	FALSE
ENSG00000241878	22	0.017918	Inhibitory Neuron	0.61717	0.56619	0.71869	ENSG00000241878	31618491	PISD	FALSE	FALSE	FALSE	FALSE
ENSG00000100191	22	0.39181	Inhibitory Neuron	0.5879	0.48719	NA	ENSG00000100191	32218464	SLC5A4	FALSE	FALSE	FALSE	NA
ENSG00000185666	22	0.61899	Inhibitory Neuron	0.76925	0.12482	0.29117	ENSG00000185666	32507820	SYN3	FALSE	FALSE	FALSE	FALSE
ENSG00000100350	22	0.7052	Inhibitory Neuron	0.1156	0.7408	NA	ENSG00000100350	36487190	FOXRED2	FALSE	FALSE	FALSE	NA
ENSG00000100360	22	0.76316	Inhibitory Neuron	0.99713	0.14879	0.014493	ENSG00000100360	36758202	IFT27	FALSE	FALSE	FALSE	TRUE
ENSG00000133466	22	0.091634	Inhibitory Neuron	0.12627	0.95928	0.7302	ENSG00000133466	37180166	C1QTNF6	FALSE	FALSE	FALSE	FALSE
ENSG00000100106	22	0.4436	Inhibitory Neuron	0.298	0.09544	0.2117	ENSG00000100106	37697048	TRIOBP	FALSE	FALSE	FALSE	FALSE
ENSG00000283900	22	0.8193	Inhibitory Neuron	0.4632	0.7851	0.7012	ENSG00000283900	38291918	TPTEP2-CSNK1E	FALSE	FALSE	FALSE	FALSE
ENSG00000221890	22	0.86659	Inhibitory Neuron	0.5488	0.39599	0.93869	ENSG00000221890	38818452	NPTXR	FALSE	FALSE	FALSE	FALSE
ENSG00000100354	22	0.82177	Inhibitory Neuron	0.49334	0.22347	NA	ENSG00000100354	40044817	TNRC6B	FALSE	FALSE	FALSE	NA
ENSG00000196588	22	0.41093	Inhibitory Neuron	0.12569	0.17523	NA	ENSG00000196588	40410281	MRTFA	FALSE	FALSE	FALSE	NA
ENSG00000128285	22	0.1634	Inhibitory Neuron	0.4692	0.8776	0.7516	ENSG00000128285	40679273	MCHR1	FALSE	FALSE	FALSE	FALSE
ENSG00000100380	22	0.8869	Inhibitory Neuron	1	0.4521	NA	ENSG00000100380	40824535	ST13	FALSE	FALSE	FALSE	NA
ENSG00000100401	22	0.3708	Inhibitory Neuron	1	0.5601	NA	ENSG00000100401	41244779	RANGAP1	FALSE	FALSE	FALSE	NA
ENSG00000100417	22	0.32966	Inhibitory Neuron	1	1	NA	ENSG00000100417	41576900	PMM1	FALSE	FALSE	FALSE	NA
ENSG00000198911	22	0.44356	Inhibitory Neuron	0.018371	0.30649	NA	ENSG00000198911	41833105	SREBF2	FALSE	TRUE	FALSE	NA
ENSG00000205704	22	0.75436	Inhibitory Neuron	0.92842	0.36904	0.92507	ENSG00000205704	41947194	SMIM45	FALSE	FALSE	FALSE	FALSE
ENSG00000183066	22	0.44841	Inhibitory Neuron	0.4185	0.041454	0.7016	ENSG00000183066	41998725	WBP2NL	FALSE	FALSE	TRUE	FALSE
ENSG00000183172	22	0.2407	Inhibitory Neuron	0.9355	0.8604	0.8589	ENSG00000183172	42079691	SMDT1	FALSE	FALSE	FALSE	FALSE
ENSG00000184983	22	0.24473	Inhibitory Neuron	0.7467	0.056977	NA	ENSG00000184983	42085526	NDUFA6	FALSE	FALSE	FALSE	NA
ENSG00000189306	22	0.87345	Inhibitory Neuron	0.90107	0.19902	NA	ENSG00000189306	42507982	RRP7A	FALSE	FALSE	FALSE	NA
ENSG00000183569	22	0.45121	Inhibitory Neuron	1	1	NA	ENSG00000183569	42553617	SERHL2	FALSE	FALSE	FALSE	NA
ENSG00000242247	22	0.403	Inhibitory Neuron	0.2408	0.4909	0.518	ENSG00000242247	42796502	ARFGAP3	FALSE	FALSE	FALSE	FALSE
ENSG00000100266	22	0.8167	Inhibitory Neuron	1	0.5286	NA	ENSG00000100266	42835412	PACSIN2	FALSE	FALSE	FALSE	NA
ENSG00000100294	22	0.81474	Inhibitory Neuron	0.88863	0.21717	0.80195	ENSG00000100294	43132209	MCAT	FALSE	FALSE	FALSE	FALSE
ENSG00000186732	22	0.62431	Inhibitory Neuron	1	0.2883	NA	ENSG00000186732	43411196	MPPED1	FALSE	FALSE	FALSE	NA
ENSG00000186976	22	0.2174	Inhibitory Neuron	1	1	NA	ENSG00000186976	43528744	EFCAB6	FALSE	FALSE	FALSE	NA
ENSG00000188677	22	0.9931	Inhibitory Neuron	0.2297	0.5876	0.851	ENSG00000188677	43999211	PARVB	FALSE	FALSE	FALSE	FALSE
ENSG00000188636	22	0.8628	Inhibitory Neuron	0.8056	0.8215	NA	ENSG00000188636	44492583	RTL6	FALSE	FALSE	FALSE	NA
ENSG00000241484	22	0.6271	Inhibitory Neuron	0.2761	0.9504	0.7359	ENSG00000241484	44752558	ARHGAP8	FALSE	FALSE	FALSE	FALSE
ENSG00000100376	22	0.7579	Inhibitory Neuron	0.9252	0.002123	0.9003	ENSG00000100376	45308968	FAM118A	FALSE	FALSE	TRUE	FALSE
ENSG00000186951	22	0.6745	Inhibitory Neuron	1	1	NA	ENSG00000186951	46150521	PPARA	FALSE	FALSE	FALSE	NA
ENSG00000100416	22	0.02719	Inhibitory Neuron	1	1	NA	ENSG00000100416	46330875	TRMU	FALSE	FALSE	FALSE	NA
ENSG00000100426	22	0.51567	Inhibitory Neuron	0.065531	0.5902	0.70571	ENSG00000100426	49853844	ZBED4	FALSE	FALSE	FALSE	FALSE
ENSG00000073146	22	0.62033	Inhibitory Neuron	0.25977	0.87726	NA	ENSG00000073146	50090006	MOV10L1	FALSE	FALSE	FALSE	NA
ENSG00000188130	22	0.30405	Inhibitory Neuron	0.87518	0.81648	0.61321	ENSG00000188130	50245450	MAPK12	FALSE	FALSE	FALSE	FALSE
ENSG00000100241	22	0.9399	Inhibitory Neuron	0.244	0.4572	NA	ENSG00000100241	50443219	SBF1	FALSE	FALSE	FALSE	NA
ENSG00000100258	22	0.46608	Inhibitory Neuron	1	0.22292	NA	ENSG00000100258	50502949	LMF2	FALSE	FALSE	FALSE	NA
ENSG00000205560	22	0.54992	Inhibitory Neuron	0.83368	0.09748	0.13031	ENSG00000205560	50568861	CPT1B	FALSE	FALSE	FALSE	FALSE
ENSG00000079974	22	0.82548	Inhibitory Neuron	0.5495	0.6235	0.668	ENSG00000079974	50767501	RABL2B	FALSE	FALSE	FALSE	FALSE
ENSG00000067606	1	0.38657	Microglia	0.72242	0.17516	0.52224	ENSG00000067606	2050411	PRKCZ	FALSE	FALSE	FALSE	FALSE
ENSG00000157933	1	0.58718	Microglia	0.50838	0.03114	NA	ENSG00000157933	2227388	SKI	FALSE	FALSE	TRUE	NA
ENSG00000158109	1	0.53336	Microglia	0.83892	0.21693	0.88335	ENSG00000158109	3625015	TPRG1L	FALSE	FALSE	FALSE	FALSE
ENSG00000142583	1	0.04314	Microglia	0.8504	0.3606	0.7421	ENSG00000142583	9035106	SLC2A5	FALSE	FALSE	FALSE	FALSE
ENSG00000054523	1	0.9134	Microglia	0.5904	0.6838	NA	ENSG00000054523	10210570	KIF1B	FALSE	FALSE	FALSE	NA
ENSG00000116661	1	0.1311	Microglia	1	0.6323	NA	ENSG00000116661	11637018	FBXO2	FALSE	FALSE	FALSE	NA
ENSG00000132879	1	0.2428	Microglia	0.8384	0.8196	0.1974	ENSG00000132879	11654375	FBXO44	FALSE	FALSE	FALSE	FALSE
ENSG00000116688	1	0.080602	Microglia	0.64243	0.41822	0.54231	ENSG00000116688	11980181	MFN2	FALSE	FALSE	FALSE	FALSE
ENSG00000162496	1	0.8791	Microglia	0.1749	0.1033	0.8526	ENSG00000162496	12567909	DHRS3	FALSE	FALSE	FALSE	FALSE
ENSG00000116731	1	0.088871	Microglia	0.12913	0.3636	0.93376	ENSG00000116731	13700188	PRDM2	FALSE	FALSE	FALSE	FALSE
ENSG00000117118	1	0.80557	Microglia	0.18741	0.98168	0.9607	ENSG00000117118	17018664	SDHB	FALSE	FALSE	FALSE	FALSE
ENSG00000117115	1	0.2604	Microglia	0.184	0.1201	0.3527	ENSG00000117115	17066761	PADI2	FALSE	FALSE	FALSE	FALSE
ENSG00000077549	1	0.88685	Microglia	0.8032	0.37773	0.05463	ENSG00000077549	19338775	CAPZB	FALSE	FALSE	FALSE	FALSE
ENSG00000173436	1	0.73721	Microglia	0.57175	0.40025	0.053729	ENSG00000173436	19484403	MICOS10	FALSE	FALSE	FALSE	FALSE
ENSG00000158747	1	0.02826	Microglia	0.1977	0.3081	0.1656	ENSG00000158747	19596979	NBL1	FALSE	FALSE	FALSE	FALSE
ENSG00000185436	1	0.72206	Microglia	0.16846	0.40937	0.76474	ENSG00000185436	24154168	IFNLR1	FALSE	FALSE	FALSE	FALSE
ENSG00000204178	1	0.85566	Microglia	0.7527	0.23343	NA	ENSG00000204178	25430858	MACO1	FALSE	FALSE	FALSE	NA
ENSG00000117643	1	0.1287	Microglia	1	0.7031	NA	ENSG00000117643	25616791	MAN1C1	FALSE	FALSE	FALSE	NA
ENSG00000117632	1	0.2517	Microglia	1	1	NA	ENSG00000117632	25884181	STMN1	FALSE	FALSE	FALSE	NA
ENSG00000175087	1	0.3995	Microglia	1	1	NA	ENSG00000175087	26111165	PDIK1L	FALSE	FALSE	FALSE	NA
ENSG00000158195	1	0.3503	Microglia	1	1	NA	ENSG00000158195	27404230	WASF2	FALSE	FALSE	FALSE	NA
ENSG00000126705	1	0.068578	Microglia	1	0.22786	NA	ENSG00000126705	27534035	AHDC1	FALSE	FALSE	FALSE	NA
ENSG00000130775	1	0.2499	Microglia	0.82309	0.9522	0.3661	ENSG00000130775	27872543	THEMIS2	FALSE	FALSE	FALSE	FALSE
ENSG00000117748	1	0.34196	Microglia	0.79919	0.98082	0.95508	ENSG00000117748	27891524	RPA2	FALSE	FALSE	FALSE	FALSE
ENSG00000169403	1	0.4469	Microglia	0.7533	0.4429	9.795e-5	ENSG00000169403	28147166	PTAFR	FALSE	FALSE	FALSE	TRUE
ENSG00000198492	1	0.87111	Microglia	1	1	NA	ENSG00000198492	28736621	YTHDF2	FALSE	FALSE	FALSE	NA
ENSG00000084652	1	0.2267	Microglia	1	0.8589	NA	ENSG00000084652	32179675	TXLNA	FALSE	FALSE	FALSE	NA
ENSG00000162521	1	0.5205	Microglia	0.874	0.4616	NA	ENSG00000162521	32651142	RBBP4	FALSE	FALSE	FALSE	NA
ENSG00000116497	1	0.5983	Microglia	0.40786	0.50783	0.4851	ENSG00000116497	32816767	S100PBP	FALSE	FALSE	FALSE	FALSE
ENSG00000116514	1	0.01135	Microglia	0.747	0.8339	NA	ENSG00000116514	32936445	RNF19B	FALSE	FALSE	FALSE	NA
ENSG00000134686	1	0.1966	Microglia	0.08022	0.1416	0.8619	ENSG00000134686	33323623	PHC2	FALSE	FALSE	FALSE	FALSE
ENSG00000197056	1	0.8617	Microglia	0.3079	0.1917	NA	ENSG00000197056	35032172	ZMYM1	FALSE	FALSE	FALSE	NA
ENSG00000119535	1	0.1562	Microglia	0.9816	0.07604	0.4943	ENSG00000119535	36466043	CSF3R	FALSE	FALSE	FALSE	FALSE
ENSG00000188786	1	0.9081	Microglia	0.44	0.975	0.8861	ENSG00000188786	37809574	MTF1	FALSE	FALSE	FALSE	FALSE
ENSG00000204084	1	0.25056	Microglia	0.60445	0.30147	0.99555	ENSG00000204084	37860697	INPP5B	FALSE	FALSE	FALSE	FALSE
ENSG00000131238	1	0.21241	Microglia	0.058583	0.20229	0.071166	ENSG00000131238	40072710	PPT1	FALSE	FALSE	FALSE	FALSE
ENSG00000198198	1	0.2172	Microglia	1	1	NA	ENSG00000198198	43389882	SZT2	FALSE	FALSE	FALSE	NA
ENSG00000117410	1	0.08056	Microglia	0.6742	0.4885	0.4572	ENSG00000117410	43974487	ATP6V0B	FALSE	FALSE	FALSE	FALSE
ENSG00000079277	1	0.25053	Microglia	0.63302	0.78308	0.22919	ENSG00000079277	46557407	MKNK1	FALSE	FALSE	FALSE	FALSE
ENSG00000132122	1	0.9745	Microglia	1	0.02294	0.05053	ENSG00000132122	48295373	SPATA6	FALSE	FALSE	TRUE	FALSE
ENSG00000117859	1	0.0041495	Microglia	0.42997	0.29857	NA	ENSG00000117859	51577179	OSBPL9	FALSE	FALSE	FALSE	NA
ENSG00000157193	1	0.096762	Microglia	0.020242	0.03914	0.07298	ENSG00000157193	53242364	LRP8	FALSE	TRUE	TRUE	FALSE
ENSG00000081870	1	0.4895	Microglia	1	1	NA	ENSG00000081870	53916574	IFT25	FALSE	FALSE	FALSE	NA
ENSG00000162402	1	0.59444	Microglia	0.6833	1	0.23583	ENSG00000162402	55066359	USP24	FALSE	FALSE	FALSE	FALSE
ENSG00000173406	1	0.97151	Microglia	1	1	NA	ENSG00000173406	56994778	DAB1	FALSE	FALSE	FALSE	NA
ENSG00000162599	1	0.013834	Microglia	0.092767	0.19887	0.50439	ENSG00000162599	60865259	NFIA	FALSE	FALSE	FALSE	FALSE
ENSG00000132849	1	0.94867	Microglia	1	1	NA	ENSG00000132849	61742477	PATJ	FALSE	FALSE	FALSE	NA
ENSG00000142856	1	0.5772	Microglia	0.8281	0.2715	0.1422	ENSG00000142856	63320884	ITGB3BP	FALSE	FALSE	FALSE	FALSE
ENSG00000116678	1	0.43817	Microglia	0.56701	1	0.9655	ENSG00000116678	65420652	LEPR	FALSE	FALSE	FALSE	FALSE
ENSG00000116704	1	0.31715	Microglia	0.20657	0.41094	0.81816	ENSG00000116704	66999350	SLC35D1	FALSE	FALSE	FALSE	FALSE
ENSG00000066557	1	0.050885	Microglia	1	1	NA	ENSG00000066557	70144805	LRRC40	FALSE	FALSE	FALSE	NA
ENSG00000142875	1	0.67323	Microglia	0.077009	0.78739	0.20883	ENSG00000142875	84078062	PRKACB	FALSE	FALSE	FALSE	FALSE
ENSG00000117151	1	0.7567	Microglia	0.1146	0.6999	0.9672	ENSG00000117151	84549611	CTBS	FALSE	FALSE	FALSE	FALSE
ENSG00000171488	1	0.8984	Microglia	0.109	0.06017	0.7861	ENSG00000171488	89633072	LRRC8C	FALSE	FALSE	FALSE	FALSE
ENSG00000137936	1	0.6621	Microglia	0.5486	0.02594	0.2981	ENSG00000137936	93561741	BCAR3	FALSE	FALSE	TRUE	FALSE
ENSG00000122481	1	0.79097	Microglia	0.93923	0.53084	0.34572	ENSG00000122481	95234210	RWDD3	FALSE	FALSE	FALSE	FALSE
ENSG00000162695	1	0.2228	Microglia	1	1	NA	ENSG00000162695	100896076	SLC30A7	FALSE	FALSE	FALSE	NA
ENSG00000085491	1	0.87111	Microglia	0.67084	0.68307	0.9148	ENSG00000085491	108134043	SLC25A24	FALSE	FALSE	FALSE	FALSE
ENSG00000177301	1	0.1039	Microglia	1	1	NA	ENSG00000177301	110519837	KCNA2	FALSE	FALSE	FALSE	NA
ENSG00000143119	1	0.9511	Microglia	1	1	NA	ENSG00000143119	110871188	CD53	FALSE	FALSE	FALSE	NA
ENSG00000156171	1	0.3311	Microglia	0.6331	0.1671	0.5537	ENSG00000156171	111117163	DRAM2	FALSE	FALSE	FALSE	FALSE
ENSG00000121933	1	2.6434e-4	Microglia	0.4722	0.55616	0.91249	ENSG00000121933	111483348	TMIGD3	FALSE	FALSE	FALSE	FALSE
ENSG00000282608	1	0.0031134	Microglia	0.37829	0.21927	0.48089	ENSG00000282608	111499429	ADORA3	FALSE	FALSE	FALSE	FALSE
ENSG00000007341	1	0.7724	Microglia	1	1	NA	ENSG00000007341	112523514	ST7L	FALSE	FALSE	FALSE	NA
ENSG00000134207	1	2.554e-4	Microglia	0.91517	0.28585	0.14394	ENSG00000134207	114089291	SYT6	FALSE	FALSE	FALSE	FALSE
ENSG00000009307	1	0.2573	Microglia	1	1	NA	ENSG00000009307	114716913	CSDE1	FALSE	FALSE	FALSE	NA
ENSG00000196369	1	0.8203	Microglia	1	1	NA	ENSG00000196369	144887265	SRGAP2B	FALSE	FALSE	FALSE	NA
ENSG00000131778	1	0.081032	Microglia	0.1228	0.173	0.22929	ENSG00000131778	147242654	CHD1L	FALSE	FALSE	FALSE	FALSE
ENSG00000270629	1	0.7974	Microglia	0.5885	1	NA	ENSG00000270629	148531385	NBPF14	FALSE	FALSE	FALSE	NA
ENSG00000178104	1	0.5932	Microglia	0.2055	0.4544	NA	ENSG00000178104	148808140	PDE4DIP	FALSE	FALSE	FALSE	NA
ENSG00000271383	1	0.2141	Microglia	0.6228	0.603	NA	ENSG00000271383	149475045	NBPF19	FALSE	FALSE	FALSE	NA
ENSG00000118292	1	0.75831	Microglia	1	1	NA	ENSG00000118292	150268200	C1orf54	FALSE	FALSE	FALSE	NA
ENSG00000143379	1	0.82745	Microglia	0.21029	0.33989	0.72926	ENSG00000143379	150926263	SETDB1	FALSE	FALSE	FALSE	FALSE
ENSG00000143549	1	0.6551	Microglia	0.6892	0.01915	0.124	ENSG00000143549	154155308	TPM3	FALSE	FALSE	TRUE	FALSE
ENSG00000163344	1	0.3033	Microglia	1	0.4712	NA	ENSG00000163344	154924740	PMVK	FALSE	FALSE	FALSE	NA
ENSG00000160752	1	0.7955	Microglia	1	1	NA	ENSG00000160752	155308748	FDPS	FALSE	FALSE	FALSE	NA
ENSG00000116586	1	0.63059	Microglia	1	0.57785	NA	ENSG00000116586	156054782	LAMTOR2	FALSE	FALSE	FALSE	NA
ENSG00000163563	1	0.20668	Microglia	0.86563	0.99936	NA	ENSG00000163563	158831351	MNDA	FALSE	FALSE	FALSE	NA
ENSG00000132716	1	0.3439	Microglia	1	1	NA	ENSG00000132716	160215715	DCAF8	FALSE	FALSE	FALSE	NA
ENSG00000066294	1	0.056798	Microglia	0.042331	0.1975	0.46351	ENSG00000066294	160541095	CD84	FALSE	TRUE	FALSE	FALSE
ENSG00000143256	1	0.4798	Microglia	1	0.6586	NA	ENSG00000143256	161100556	PFDN2	FALSE	FALSE	FALSE	NA
ENSG00000143222	1	0.14866	Microglia	0.52307	0.23591	NA	ENSG00000143222	161152776	UFC1	FALSE	FALSE	FALSE	NA
ENSG00000158864	1	0.2289	Microglia	0.4064	0.4759	0.8138	ENSG00000158864	161197104	NDUFS2	FALSE	FALSE	FALSE	FALSE
ENSG00000158869	1	0.007426	Microglia	0.5697	0.618	0.0374	ENSG00000158869	161215234	FCER1G	FALSE	FALSE	FALSE	TRUE
ENSG00000143226	1	0.52269	Microglia	0.1314	0.12137	0.75449	ENSG00000143226	161505430	FCGR2A	FALSE	FALSE	FALSE	FALSE
ENSG00000198929	1	0.16838	Microglia	0.98012	0.044839	0.49706	ENSG00000198929	162069691	NOS1AP	FALSE	FALSE	TRUE	FALSE
ENSG00000143198	1	0.8871	Microglia	0.18711	0.75727	0.065631	ENSG00000143198	165631213	MGST3	FALSE	FALSE	FALSE	FALSE
ENSG00000143183	1	0.48803	Microglia	0.6445	0.61675	0.53111	ENSG00000143183	165724293	TMCO1	FALSE	FALSE	FALSE	FALSE
ENSG00000143162	1	0.5034	Microglia	0.80025	0.0073783	0.64711	ENSG00000143162	167529117	CREG1	FALSE	FALSE	TRUE	FALSE
ENSG00000198771	1	0.016782	Microglia	0.44022	0.44346	0.5798	ENSG00000198771	167630093	RCSD1	FALSE	FALSE	FALSE	FALSE
ENSG00000197965	1	0.04375	Microglia	1	1	0.9663	ENSG00000197965	167721192	MPZL1	FALSE	FALSE	FALSE	FALSE
ENSG00000143178	1	0.89021	Microglia	1	1	NA	ENSG00000143178	168280877	TBX19	FALSE	FALSE	FALSE	NA
ENSG00000135823	1	0.005364	Microglia	0.4964	0.3425	0.7381	ENSG00000135823	180972712	STX6	FALSE	FALSE	FALSE	FALSE
ENSG00000153029	1	0.2053	Microglia	1	1	NA	ENSG00000153029	181033374	MR1	FALSE	FALSE	FALSE	NA
ENSG00000198216	1	0.43874	Microglia	1	1	NA	ENSG00000198216	181317690	CACNA1E	FALSE	FALSE	FALSE	NA
ENSG00000150681	1	0.08017	Microglia	0.6267	0.7336	0.7406	ENSG00000150681	192158462	RGS18	FALSE	FALSE	FALSE	FALSE
ENSG00000213047	1	0.4335	Microglia	0.1533	0.4498	0.229	ENSG00000213047	197504748	DENND1B	FALSE	FALSE	FALSE	FALSE
ENSG00000116857	1	0.95151	Microglia	0.5865	0.085811	NA	ENSG00000116857	201134772	TMEM9	FALSE	FALSE	FALSE	NA
ENSG00000134369	1	0.93201	Microglia	0.52194	0.54804	0.31592	ENSG00000134369	201539127	NAV1	FALSE	FALSE	FALSE	FALSE
ENSG00000117266	1	0.6131	Microglia	1	1	NA	ENSG00000117266	205504596	CDK18	FALSE	FALSE	FALSE	NA
ENSG00000117280	1	0.3469	Microglia	0.0064872	0.21785	0.049169	ENSG00000117280	205767986	RAB29	FALSE	TRUE	FALSE	TRUE
ENSG00000266028	1	0.010357	Microglia	0.89084	0.56783	NA	ENSG00000266028	206203346	SRGAP2	FALSE	FALSE	FALSE	NA
ENSG00000263528	1	0.9375	Microglia	0.9793	1	0.305	ENSG00000263528	206470476	IKBKE	FALSE	FALSE	FALSE	FALSE
ENSG00000152104	1	0.68139	Microglia	0.34694	1	0.16833	ENSG00000152104	214348700	PTPN14	FALSE	FALSE	FALSE	FALSE
ENSG00000196482	1	0.045775	Microglia	0.64254	1	0.95008	ENSG00000196482	216503246	ESRRG	FALSE	FALSE	FALSE	FALSE
ENSG00000067533	1	0.51536	Microglia	0.76458	1	0.68854	ENSG00000067533	218285293	RRP15	FALSE	FALSE	FALSE	FALSE
ENSG00000143353	1	0.75151	Microglia	1	1	NA	ENSG00000143353	219173869	LYPLAL1	FALSE	FALSE	FALSE	NA
ENSG00000067704	1	0.5876	Microglia	0.603	1	0.6606	ENSG00000067704	220094132	IARS2	FALSE	FALSE	FALSE	FALSE
ENSG00000154309	1	0.14174	Microglia	0.55723	1	NA	ENSG00000154309	222815022	DISP1	FALSE	FALSE	FALSE	NA
ENSG00000163050	1	0.05638	Microglia	0.5225	1	0.4232	ENSG00000163050	226940286	COQ8A	FALSE	FALSE	FALSE	FALSE
ENSG00000135775	1	0.1986	Microglia	1	1	NA	ENSG00000135775	230642481	COG2	FALSE	FALSE	FALSE	NA
ENSG00000182118	1	0.7388	Microglia	0.4775	1	0.5828	ENSG00000182118	231018958	FAM89A	FALSE	FALSE	FALSE	FALSE
ENSG00000135766	1	0.9241	Microglia	0.8064	1	0.9135	ENSG00000135766	231363751	EGLN1	FALSE	FALSE	FALSE	FALSE
ENSG00000162946	1	0.019463	Microglia	0.47869	1	0.83499	ENSG00000162946	231626790	DISC1	FALSE	FALSE	FALSE	FALSE
ENSG00000116991	1	0.079546	Microglia	0.16539	1	0.52634	ENSG00000116991	232397965	SIPA1L2	FALSE	FALSE	FALSE	FALSE
ENSG00000183780	1	0.027809	Microglia	0.023748	1	0.50345	ENSG00000183780	233904676	SLC35F3	FALSE	TRUE	FALSE	FALSE
ENSG00000143669	1	0.52289	Microglia	0.76942	1	0.9234	ENSG00000143669	235661041	LYST	FALSE	FALSE	FALSE	FALSE
ENSG00000077585	1	0.77522	Microglia	0.94579	1	0.18952	ENSG00000077585	236142505	GPR137B	FALSE	FALSE	FALSE	FALSE
ENSG00000116977	1	0.2167	Microglia	0.04642	1	0.9443	ENSG00000116977	236518000	LGALS8	FALSE	TRUE	FALSE	FALSE
ENSG00000119285	1	0.9079	Microglia	0.2036	1	0.8928	ENSG00000119285	236549005	HEATR1	FALSE	FALSE	FALSE	FALSE
ENSG00000054282	1	0.98784	Microglia	0.34292	0.16191	0.65235	ENSG00000054282	243256034	SDCCAG8	FALSE	FALSE	FALSE	FALSE
ENSG00000203666	1	0.829	Microglia	0.9225	0.5876	0.5712	ENSG00000203666	244969682	EFCAB2	FALSE	FALSE	FALSE	FALSE
ENSG00000162849	1	0.64385	Microglia	0.57616	0.35911	0.6871	ENSG00000162849	245154985	KIF26B	FALSE	FALSE	FALSE	FALSE
ENSG00000035115	2	0.79039	Microglia	0.74766	0.076089	0.54068	ENSG00000035115	217730	SH3YL1	FALSE	FALSE	FALSE	FALSE
ENSG00000186487	2	0.4589	Microglia	0.1172	0.5501	0.2111	ENSG00000186487	1789113	MYT1L	FALSE	FALSE	FALSE	FALSE
ENSG00000171853	2	0.8842	Microglia	1	0.068	NA	ENSG00000171853	3379675	TRAPPC12	FALSE	FALSE	FALSE	NA
ENSG00000171865	2	0.21560000000000001	Microglia	0.562	0.2399	NA	ENSG00000171865	3541430	RNASEH1	FALSE	FALSE	FALSE	NA
ENSG00000115738	2	0.9614	Microglia	1	1	NA	ENSG00000115738	8678845	ID2	FALSE	FALSE	FALSE	NA
ENSG00000134324	2	0.065416	Microglia	0.84581	0.49413	0.12624	ENSG00000134324	11677595	LPIN1	FALSE	FALSE	FALSE	FALSE
ENSG00000138101	2	0.68184	Microglia	0.024103	0.87769	0.45717	ENSG00000138101	25377198	DTNB	FALSE	TRUE	FALSE	FALSE
ENSG00000115207	2	0.028113	Microglia	1	1	NA	ENSG00000115207	27325849	GTF3C2	FALSE	FALSE	FALSE	NA
ENSG00000115241	2	0.5012	Microglia	1	0.6109	NA	ENSG00000115241	27381195	PPM1G	FALSE	FALSE	FALSE	NA
ENSG00000163803	2	0.045996	Microglia	0.43113	0.44873	0.41047	ENSG00000163803	28457145	PLB1	FALSE	FALSE	FALSE	FALSE
ENSG00000213639	2	0.087007	Microglia	0.61221	0.80346	0.20247	ENSG00000213639	28751640	PPP1CB	FALSE	FALSE	FALSE	FALSE
ENSG00000172954	2	0.2677	Microglia	0.8694	0.8195	0.1842	ENSG00000172954	30447226	LCLAT1	FALSE	FALSE	FALSE	FALSE
ENSG00000152689	2	0.001097	Microglia	0.41878	0.071477	0.4636	ENSG00000152689	33436324	RASGRP3	FALSE	FALSE	FALSE	FALSE
ENSG00000171055	2	0.81054	Microglia	0.321	0.22653	0.79817	ENSG00000171055	36531805	FEZ2	FALSE	FALSE	FALSE	FALSE
ENSG00000008869	2	0.7634	Microglia	0.4945	0.1435	0.6902	ENSG00000008869	36968383	HEATR5B	FALSE	FALSE	FALSE	FALSE
ENSG00000003509	2	0.8746	Microglia	0.08076	0.2274	0.1187	ENSG00000003509	37231631	NDUFAF7	FALSE	FALSE	FALSE	FALSE
ENSG00000011566	2	0.35611	Microglia	0.026957	0.50203	0.44767	ENSG00000011566	39249266	MAP4K3	FALSE	TRUE	FALSE	FALSE
ENSG00000138032	2	0.16523	Microglia	0.42076	0.63795	NA	ENSG00000138032	44167969	PPM1B	FALSE	FALSE	FALSE	NA
ENSG00000138078	2	0.06751	Microglia	0.1205	0.7837	0.245	ENSG00000138078	44316281	PREPL	FALSE	FALSE	FALSE	FALSE
ENSG00000143919	2	0.60057	Microglia	0.4708	0.16379	NA	ENSG00000143919	44361947	CAMKMT	FALSE	FALSE	FALSE	NA
ENSG00000151665	2	0.1465	Microglia	0.4136	0.1754	0.8586	ENSG00000151665	46580937	PIGF	FALSE	FALSE	FALSE	FALSE
ENSG00000171150	2	0.4313	Microglia	0.3908	0.3178	0.4145	ENSG00000171150	46698952	SOCS5	FALSE	FALSE	FALSE	FALSE
ENSG00000239605	2	0.6291	Microglia	0.1373	0.6318	0.889	ENSG00000239605	47045538	STPG4	FALSE	FALSE	FALSE	FALSE
ENSG00000170802	2	0.9045	Microglia	0.3764	0.2547	NA	ENSG00000170802	48314637	FOXN2	FALSE	FALSE	FALSE	NA
ENSG00000068878	2	0.91807	Microglia	1	0.7926	NA	ENSG00000068878	53864069	PSME4	FALSE	FALSE	FALSE	NA
ENSG00000170634	2	0.59807	Microglia	0.9766	0.79813	0.30619	ENSG00000170634	53970838	ACYP2	FALSE	FALSE	FALSE	FALSE
ENSG00000055813	2	0.8268	Microglia	0.363	0.5674	0.1778	ENSG00000055813	56183990	CCDC85A	FALSE	FALSE	FALSE	FALSE
ENSG00000115392	2	0.93718	Microglia	0.67288	0.3165	NA	ENSG00000115392	58159243	FANCL	FALSE	FALSE	FALSE	NA
ENSG00000014641	2	0.4075	Microglia	0.3256	0.2119	NA	ENSG00000014641	63588609	MDH1	FALSE	FALSE	FALSE	NA
ENSG00000197329	2	0.96389	Microglia	0.20149	0.84487	0.68359	ENSG00000197329	64092652	PELI1	FALSE	FALSE	FALSE	FALSE
ENSG00000115956	2	0.87025	Microglia	0.9657	0.89758	NA	ENSG00000115956	68365282	PLEK	FALSE	FALSE	FALSE	NA
ENSG00000163219	2	0.034821	Microglia	0.64989	0.91268	0.65798	ENSG00000163219	68679601	ARHGAP25	FALSE	FALSE	FALSE	FALSE
ENSG00000196975	2	0.5148	Microglia	1	1	NA	ENSG00000196975	69644425	ANXA4	FALSE	FALSE	FALSE	NA
ENSG00000124357	2	0.5861	Microglia	0.4342	0.2984	0.3224	ENSG00000124357	71064344	NAGK	FALSE	FALSE	FALSE	FALSE
ENSG00000124383	2	0.08159	Microglia	1	1	NA	ENSG00000124383	71130310	MPHOSPH10	FALSE	FALSE	FALSE	NA
ENSG00000115318	2	0.4746	Microglia	1	0.02554	NA	ENSG00000115318	74532258	LOXL3	FALSE	FALSE	TRUE	NA
ENSG00000159399	2	0.05873	Microglia	0.8516	0.1028	0.6384	ENSG00000159399	74834127	HK2	FALSE	FALSE	FALSE	FALSE
ENSG00000176204	2	0.6949	Microglia	1	1	NA	ENSG00000176204	76747685	LRRTM4	FALSE	FALSE	FALSE	NA
ENSG00000042493	2	0.87249	Microglia	0.468	0.81239	0.56257	ENSG00000042493	85394753	CAPG	FALSE	FALSE	FALSE	FALSE
ENSG00000168883	2	0.5173	Microglia	1	1	NA	ENSG00000168883	85602856	USP39	FALSE	FALSE	FALSE	NA
ENSG00000135976	2	0.88109	Microglia	0.16827	0.7044	0.70381	ENSG00000135976	97113153	ANKRD36	FALSE	FALSE	FALSE	FALSE
ENSG00000071073	2	0.18037	Microglia	0.15435	0.53535	0.20252	ENSG00000071073	98619106	MGAT4A	FALSE	FALSE	FALSE	FALSE
ENSG00000135951	2	0.10289	Microglia	0.13707	0.70306	0.77328	ENSG00000135951	98997261	TSGA10	FALSE	FALSE	FALSE	FALSE
ENSG00000158417	2	0.20658	Microglia	0.50871	0.64399	NA	ENSG00000158417	99337389	EIF5B	FALSE	FALSE	FALSE	NA
ENSG00000135945	2	0.82246	Microglia	1	1	NA	ENSG00000135945	99400475	REV1	FALSE	FALSE	FALSE	NA
ENSG00000071051	2	7.885e-11	Microglia	1	1	NA	ENSG00000071051	105744912	NCK2	TRUE	FALSE	FALSE	NA
ENSG00000135968	2	0.02512	Microglia	0.01166	0.39638	NA	ENSG00000135968	108449107	GCC2	FALSE	TRUE	FALSE	NA
ENSG00000172985	2	0.73576	Microglia	0.8873	0.97577	0.03241	ENSG00000172985	109129205	SH3RF3	FALSE	FALSE	FALSE	TRUE
ENSG00000153208	2	0.1062	Microglia	0.2827	0.9634	0.2767	ENSG00000153208	111898607	MERTK	FALSE	FALSE	FALSE	FALSE
ENSG00000115107	2	0.029141	Microglia	0.59587	0.66749	0.51279	ENSG00000115107	119223831	STEAP3	FALSE	FALSE	FALSE	FALSE
ENSG00000115109	2	0.47482	Microglia	1	1	NA	ENSG00000115109	120013077	EPB41L5	FALSE	FALSE	FALSE	NA
ENSG00000136717	2	1e-50	Microglia	9.15e-4	0.007905	0.89	ENSG00000136717	127048027	BIN1	TRUE	TRUE	TRUE	FALSE
ENSG00000152127	2	0.012627	Microglia	0.55879	0.34994	0.29284	ENSG00000152127	134119983	MGAT5	FALSE	FALSE	FALSE	FALSE
ENSG00000152128	2	0.024905	Microglia	0.97621	0.091015	0.33787	ENSG00000152128	134455759	TMEM163	FALSE	FALSE	FALSE	FALSE
ENSG00000115919	2	0.1969	Microglia	0.8097	0.7524	0.5511	ENSG00000115919	142877657	KYNU	FALSE	FALSE	FALSE	FALSE
ENSG00000183091	2	0.17781	Microglia	0.62811	0.6932	0.1127	ENSG00000183091	151485336	NEB	FALSE	FALSE	FALSE	FALSE
ENSG00000162980	2	0.27812	Microglia	0.3984	0.83167	0.1577	ENSG00000162980	151788984	ARL5A	FALSE	FALSE	FALSE	FALSE
ENSG00000115165	2	0.4543	Microglia	0.3069	0.1004	0.9155	ENSG00000115165	157409360	CYTIP	FALSE	FALSE	FALSE	FALSE
ENSG00000115183	2	0.14753	Microglia	0.90803	0.51311	0.21482	ENSG00000115183	158968640	TANC1	FALSE	FALSE	FALSE	FALSE
ENSG00000196151	2	0.84861	Microglia	0.015122	0.52	0.47469	ENSG00000196151	159235798	WDSUB1	FALSE	TRUE	FALSE	FALSE
ENSG00000054219	2	0.5937	Microglia	0.5491	0.83521	0.46824	ENSG00000054219	159803355	LY75	FALSE	FALSE	FALSE	FALSE
ENSG00000153250	2	0.098072	Microglia	0.50085	0.85331	0.98281	ENSG00000153250	160272151	RBMS1	FALSE	FALSE	FALSE	FALSE
ENSG00000144285	2	0.44559	Microglia	0.15888	0.094108	0.76709	ENSG00000144285	165984641	SCN1A	FALSE	FALSE	FALSE	FALSE
ENSG00000198648	2	0.5368	Microglia	1	1	NA	ENSG00000198648	167954020	STK39	FALSE	FALSE	FALSE	NA
ENSG00000172292	2	0.9875	Microglia	0.5996	0.8951	0.4137	ENSG00000172292	168456249	CERS6	FALSE	FALSE	FALSE	FALSE
ENSG00000138385	2	0.9082	Microglia	1	0.7527	NA	ENSG00000138385	169791933	SSB	FALSE	FALSE	FALSE	NA
ENSG00000071967	2	0.77505	Microglia	0.93792	0.62682	0.54842	ENSG00000071967	171522247	CYBRD1	FALSE	FALSE	FALSE	FALSE
ENSG00000128708	2	0.1131	Microglia	0.7041	0.2018	NA	ENSG00000128708	171922448	HAT1	FALSE	FALSE	FALSE	NA
ENSG00000091409	2	0.91614	Microglia	0.85797	0.61015	0.8186	ENSG00000091409	172234216	ITGA6	FALSE	FALSE	FALSE	FALSE
ENSG00000152256	2	5.6129e-4	Microglia	0.69197	0.56427	0.13648	ENSG00000152256	172555373	PDK1	FALSE	FALSE	FALSE	FALSE
ENSG00000091436	2	0.51466	Microglia	0.71658	0.98357000000000006	0.44354	ENSG00000091436	173075435	MAP3K20	FALSE	FALSE	FALSE	FALSE
ENSG00000128654	2	0.6731	Microglia	1	1	NA	ENSG00000128654	176269395	MTX2	FALSE	FALSE	FALSE	NA
ENSG00000079156	2	0.7621	Microglia	0.9944	0.1103	0.7452	ENSG00000079156	178194481	OSBPL6	FALSE	FALSE	FALSE	FALSE
ENSG00000077232	2	0.1513	Microglia	0.2155	1	NA	ENSG00000077232	182716255	DNAJC10	FALSE	FALSE	FALSE	NA
ENSG00000115368	2	0.6651	Microglia	1	1	NA	ENSG00000115368	189441446	WDR75	FALSE	FALSE	FALSE	NA
ENSG00000081320	2	0.081758	Microglia	0.6442	0.43003	0.80682	ENSG00000081320	196133583	STK17B	FALSE	FALSE	FALSE	FALSE
ENSG00000115896	2	0.072533	Microglia	0.60881	0.17218	0.070923	ENSG00000115896	197804593	PLCL1	FALSE	FALSE	FALSE	FALSE
ENSG00000196141	2	0.4871	Microglia	0.5002	0.3764	0.6175	ENSG00000196141	200305881	SPATS2L	FALSE	FALSE	FALSE	FALSE
ENSG00000064012	2	0.5389	Microglia	0.5533	0.6334	0.1819	ENSG00000064012	201233443	CASP8	FALSE	FALSE	FALSE	FALSE
ENSG00000003393	2	0.05165	Microglia	1	0.1439	NA	ENSG00000003393	201700267	ALS2	FALSE	FALSE	FALSE	NA
ENSG00000118257	2	0.56407	Microglia	1	1	NA	ENSG00000118257	205681990	NRP2	FALSE	FALSE	FALSE	NA
ENSG00000114933	2	0.606	Microglia	1	1	NA	ENSG00000114933	205993721	INO80D	FALSE	FALSE	FALSE	NA
ENSG00000114948	2	0.2116	Microglia	0.04171	0.6171	NA	ENSG00000114948	206443532	ADAM23	FALSE	TRUE	FALSE	NA
ENSG00000118263	2	0.14774	Microglia	0.1817	0.66699	0.4131	ENSG00000118263	207074137	KLF7	FALSE	FALSE	FALSE	FALSE
ENSG00000138376	2	0.54732	Microglia	0.74291	0.44543	0.45863	ENSG00000138376	214725646	BARD1	FALSE	FALSE	FALSE	FALSE
ENSG00000079246	2	0.20275	Microglia	0.56992	0.83844	0.42161	ENSG00000079246	216107464	XRCC5	FALSE	FALSE	FALSE	FALSE
ENSG00000127838	2	0.2782	Microglia	1	1	NA	ENSG00000127838	218269651	PNKD	FALSE	FALSE	FALSE	NA
ENSG00000135926	2	0.30105	Microglia	1	1	NA	ENSG00000135926	218274197	TMBIM1	FALSE	FALSE	FALSE	NA
ENSG00000018280	2	0.70045	Microglia	0.76776	0.88017	0.14569	ENSG00000018280	218382029	SLC11A1	FALSE	FALSE	FALSE	FALSE
ENSG00000144579	2	0.81025	Microglia	1	1	NA	ENSG00000144579	218397136	CTDSP1	FALSE	FALSE	FALSE	NA
ENSG00000135929	2	0.5426	Microglia	0.9709	0.9282	0.8393	ENSG00000135929	218781749	CYP27A1	FALSE	FALSE	FALSE	FALSE
ENSG00000135905	2	0.61019	Microglia	0.60777	0.29944	0.0356	ENSG00000135905	224765090	DOCK10	FALSE	FALSE	FALSE	TRUE
ENSG00000153823	2	0.01378	Microglia	0.55353	0.26685	0.16038	ENSG00000153823	228850526	PID1	FALSE	FALSE	FALSE	FALSE
ENSG00000168918	2	1.0211e-6	Microglia	0.7403	0.02896	0.6252	ENSG00000168918	233059967	INPP5D	TRUE	FALSE	TRUE	FALSE
ENSG00000085982	2	0.51426	Microglia	0.62718	0.20093	0.24852	ENSG00000085982	233475526	USP40	FALSE	FALSE	FALSE	FALSE
ENSG00000157985	2	0.6563	Microglia	0.9555	0.5695	NA	ENSG00000157985	235494043	AGAP1	FALSE	FALSE	FALSE	NA
ENSG00000124831	2	0.72493	Microglia	0.48902	0.36965	0.8084	ENSG00000124831	237627587	LRRFIP1	FALSE	FALSE	FALSE	FALSE
ENSG00000132330	2	0.6817	Microglia	0.1146	0.3054	0.516	ENSG00000132330	238060924	SCLY	FALSE	FALSE	FALSE	FALSE
ENSG00000144504	2	0.69912	Microglia	0.46593	0.10645	0.066372	ENSG00000144504	240479422	ANKMY1	FALSE	FALSE	FALSE	FALSE
ENSG00000006607	2	0.08079	Microglia	0.3895	0.2033	NA	ENSG00000006607	241356285	FARP2	FALSE	FALSE	FALSE	NA
ENSG00000180902	2	0.21845	Microglia	0.041109	0.8543	0.18646	ENSG00000180902	241734602	D2HGDH	FALSE	TRUE	FALSE	FALSE
ENSG00000144455	3	0.39891	Microglia	0.91561	0.35065	0.6681	ENSG00000144455	3700814	SUMF1	FALSE	FALSE	FALSE	FALSE
ENSG00000196220	3	0.05167	Microglia	0.573	0.9208	0.2544	ENSG00000196220	8980591	SRGAP3	FALSE	FALSE	FALSE	FALSE
ENSG00000134070	3	0.6351	Microglia	1	1	NA	ENSG00000134070	10164919	IRAK2	FALSE	FALSE	FALSE	NA
ENSG00000157020	3	0.30355	Microglia	0.38507	0.079189	0.48094	ENSG00000157020	10293131	SEC13	FALSE	FALSE	FALSE	FALSE
ENSG00000197548	3	0.32253	Microglia	0.40222	0.74605	0.12344	ENSG00000197548	11272309	ATG7	FALSE	FALSE	FALSE	FALSE
ENSG00000144559	3	0.6689	Microglia	0.90282	0.33209	0.30772	ENSG00000144559	11790442	TAMM41	FALSE	FALSE	FALSE	FALSE
ENSG00000132170	3	0.85648	Microglia	0.010999	0.491	0.43047	ENSG00000132170	12287368	PPARG	FALSE	TRUE	FALSE	FALSE
ENSG00000132182	3	0.53444	Microglia	0.9927	0.2791	NA	ENSG00000132182	13316235	NUP210	FALSE	FALSE	FALSE	NA
ENSG00000177463	3	0.5132	Microglia	1	0.8118	NA	ENSG00000177463	14947583	NR2C2	FALSE	FALSE	FALSE	NA
ENSG00000206562	3	0.1213	Microglia	0.3846	0.9129	0.3447	ENSG00000206562	15381275	METTL6	FALSE	FALSE	FALSE	FALSE
ENSG00000182247	3	0.79101	Microglia	0.73395	0.38411	0.80081	ENSG00000182247	23203020	UBE2E2	FALSE	FALSE	FALSE	FALSE
ENSG00000151090	3	0.29359	Microglia	0.16964	0.5561	0.2613	ENSG00000151090	24117153	THRB	FALSE	FALSE	FALSE	FALSE
ENSG00000151092	3	0.1343	Microglia	1	1	NA	ENSG00000151092	25718944	NGLY1	FALSE	FALSE	FALSE	NA
ENSG00000163491	3	0.096967	Microglia	0.25886	0.1988	0.26058	ENSG00000163491	27106484	NEK10	FALSE	FALSE	FALSE	FALSE
ENSG00000033867	3	0.22232	Microglia	0.63529	0.30306	0.37387	ENSG00000033867	27372723	SLC4A7	FALSE	FALSE	FALSE	FALSE
ENSG00000144642	3	0.1925	Microglia	1	1	NA	ENSG00000144642	28574791	RBMS3	FALSE	FALSE	FALSE	NA
ENSG00000091317	3	0.5389	Microglia	1	0.1274	NA	ENSG00000091317	32481312	CMTM6	FALSE	FALSE	FALSE	NA
ENSG00000170266	3	0.93571	Microglia	0.97425	0.78319	0.19363	ENSG00000170266	32996609	GLB1	FALSE	FALSE	FALSE	FALSE
ENSG00000170275	3	0.7287	Microglia	1	1	NA	ENSG00000170275	33114014	CRTAP	FALSE	FALSE	FALSE	NA
ENSG00000178567	3	0.23942	Microglia	0.69746	0.36492	NA	ENSG00000178567	36985043	EPM2AIP1	FALSE	FALSE	FALSE	NA
ENSG00000144668	3	0.80746	Microglia	0.21975	0.21305	0.11493	ENSG00000144668	37452115	ITGA9	FALSE	FALSE	FALSE	FALSE
ENSG00000060971	3	0.54924	Microglia	0.76157	0.81252	0.53411	ENSG00000060971	38103129	ACAA1	FALSE	FALSE	FALSE	FALSE
ENSG00000163812	3	0.8018	Microglia	0.6683	0.1304	0.7114	ENSG00000163812	44915257	ZDHHC3	FALSE	FALSE	FALSE	FALSE
ENSG00000075914	3	0.57642	Microglia	1	0.23892	NA	ENSG00000075914	44975241	EXOSC7	FALSE	FALSE	FALSE	NA
ENSG00000178252	3	0.36734	Microglia	1	1	NA	ENSG00000178252	49007062	WDR6	FALSE	FALSE	FALSE	NA
ENSG00000067560	3	0.9299	Microglia	1	1	NA	ENSG00000067560	49359139	RHOA	FALSE	FALSE	FALSE	NA
ENSG00000088538	3	0.1084	Microglia	0.9852	0.6669	0.1254	ENSG00000088538	50674927	DOCK3	FALSE	FALSE	FALSE	FALSE
ENSG00000114841	3	0.6696	Microglia	1	1	NA	ENSG00000114841	52316319	DNAH1	FALSE	FALSE	FALSE	NA
ENSG00000157388	3	0.51882	Microglia	0.13797	0.05409	0.4984	ENSG00000157388	53328963	CACNA1D	FALSE	FALSE	FALSE	FALSE
ENSG00000114251	3	0.9397	Microglia	0.60315	0.52677	NA	ENSG00000114251	55465715	WNT5A	FALSE	FALSE	FALSE	NA
ENSG00000180376	3	0.05253	Microglia	0.28866000000000003	0.33002	0.37453	ENSG00000180376	56557161	CCDC66	FALSE	FALSE	FALSE	FALSE
ENSG00000163947	3	0.05192	Microglia	1	1	NA	ENSG00000163947	56727418	ARHGEF3	FALSE	FALSE	FALSE	NA
ENSG00000163686	3	0.2878	Microglia	0.2375	0.6964	0.1293	ENSG00000163686	58237532	ABHD6	FALSE	FALSE	FALSE	FALSE
ENSG00000151276	3	0.14794	Microglia	0.69115	0.6202	0.1569	ENSG00000151276	65353525	MAGI1	FALSE	FALSE	FALSE	FALSE
ENSG00000172340	3	0.64248	Microglia	0.17174	0.64617	0.76947	ENSG00000172340	67360460	SUCLG2	FALSE	FALSE	FALSE	FALSE
ENSG00000114541	3	0.65057	Microglia	0.98487	0.67668	0.61240000000000006	ENSG00000114541	69168782	FRMD4B	FALSE	FALSE	FALSE	FALSE
ENSG00000187098	3	0.52029	Microglia	0.044107	0.49764	0.26411	ENSG00000187098	69739456	MITF	FALSE	TRUE	FALSE	FALSE
ENSG00000114861	3	0.010029	Microglia	0.48781	0.69287	NA	ENSG00000114861	70954693	FOXP1	FALSE	FALSE	FALSE	NA
ENSG00000184500	3	0.03647	Microglia	1	1	NA	ENSG00000184500	93873051	PROS1	FALSE	FALSE	FALSE	NA
ENSG00000178694	3	0.6414	Microglia	0.17	0.2891	NA	ENSG00000178694	94062980	NSUN3	FALSE	FALSE	FALSE	NA
ENSG00000064225	3	0.41201	Microglia	1	0.76993	NA	ENSG00000064225	98732236	ST3GAL6	FALSE	FALSE	FALSE	NA
ENSG00000184220	3	0.38725	Microglia	0.8122	0.23591	0.6942	ENSG00000184220	99817837	CMSS1	FALSE	FALSE	FALSE	FALSE
ENSG00000168386	3	0.99041	Microglia	1	0.3639	NA	ENSG00000168386	99828811	FILIP1L	FALSE	FALSE	FALSE	NA
ENSG00000114391	3	0.8206	Microglia	1	1	NA	ENSG00000114391	101681091	RPL24	FALSE	FALSE	FALSE	NA
ENSG00000144802	3	0.79878	Microglia	0.84412	0.52023	0.90097	ENSG00000144802	101827991	NFKBIZ	FALSE	FALSE	FALSE	FALSE
ENSG00000114423	3	0.86097	Microglia	0.44718	0.020273	0.92848	ENSG00000114423	105655461	CBLB	FALSE	FALSE	TRUE	FALSE
ENSG00000114487	3	0.18206	Microglia	0.84958	0.51293	0.77872	ENSG00000114487	108958248	MORC1	FALSE	FALSE	FALSE	FALSE
ENSG00000177707	3	0.3758	Microglia	0.5058	0.5558	0.4831	ENSG00000177707	111070071	NECTIN3	FALSE	FALSE	FALSE	FALSE
ENSG00000163608	3	0.73482	Microglia	0.22563	0.84564	NA	ENSG00000163608	113002444	NEPRO	FALSE	FALSE	FALSE	NA
ENSG00000206530	3	0.74305	Microglia	0.61583	0.13321	0.90796	ENSG00000206530	113286930	CFAP44	FALSE	FALSE	FALSE	FALSE
ENSG00000151576	3	0.3267	Microglia	1	1	NA	ENSG00000151576	114005833	QTRT2	FALSE	FALSE	FALSE	NA
ENSG00000121578	3	0.46705	Microglia	0.61301	0.58157	0.29434	ENSG00000121578	119211732	B4GALT4	FALSE	FALSE	FALSE	FALSE
ENSG00000176142	3	0.91286	Microglia	0.14089	0.68276	0.80744	ENSG00000176142	119428949	TMEM39A	FALSE	FALSE	FALSE	FALSE
ENSG00000145087	3	0.6316	Microglia	0.219	0.7432	0.8454	ENSG00000145087	120908072	STXBP5L	FALSE	FALSE	FALSE	FALSE
ENSG00000180353	3	0.56342	Microglia	0.038395	0.74395	NA	ENSG00000180353	121631399	HCLS1	FALSE	TRUE	FALSE	NA
ENSG00000163406	3	0.06199	Microglia	1	1	NA	ENSG00000163406	121894401	SLC15A2	FALSE	FALSE	FALSE	NA
ENSG00000114023	3	0.4553	Microglia	1	1	NA	ENSG00000114023	122384161	FAM162A	FALSE	FALSE	FALSE	NA
ENSG00000169087	3	0.70558	Microglia	0.3168	0.51541	0.29658	ENSG00000169087	122739999	HSPBAP1	FALSE	FALSE	FALSE	FALSE
ENSG00000138463	3	0.82443	Microglia	0.1792	0.33567	0.2903	ENSG00000138463	122795069	SLC49A4	FALSE	FALSE	FALSE	FALSE
ENSG00000082781	3	0.4559	Microglia	0.7648	0.8706	0.3829	ENSG00000082781	124761948	ITGB5	FALSE	FALSE	FALSE	FALSE
ENSG00000070476	3	0.77802	Microglia	0.90559	0.91527	0.35369	ENSG00000070476	126437601	ZXDC	FALSE	FALSE	FALSE	FALSE
ENSG00000074416	3	0.9356	Microglia	0.2607	0.7567	0.58	ENSG00000074416	127689062	MGLL	FALSE	FALSE	FALSE	FALSE
ENSG00000187715	3	0.99938	Microglia	0.45783	0.88209	0.44958	ENSG00000187715	127915232	KBTBD12	FALSE	FALSE	FALSE	FALSE
ENSG00000163902	3	0.9553	Microglia	1	0.6041	NA	ENSG00000163902	128619969	RPN1	FALSE	FALSE	FALSE	NA
ENSG00000177646	3	0.24934	Microglia	1	0.4887	NA	ENSG00000177646	128879596	ACAD9	FALSE	FALSE	FALSE	NA
ENSG00000114686	3	0.3362	Microglia	1	1	NA	ENSG00000114686	131462212	MRPL3	FALSE	FALSE	FALSE	NA
ENSG00000113971	3	0.03449	Microglia	0.8401	0.8676	0.08297	ENSG00000113971	132680609	NPHP3	FALSE	FALSE	FALSE	FALSE
ENSG00000114120	3	0.419	Microglia	0.4366	0.8052	0.6856	ENSG00000114120	140941830	SLC25A36	FALSE	FALSE	FALSE	FALSE
ENSG00000177311	3	0.4129	Microglia	1	1	NA	ENSG00000177311	141324213	ZBTB38	FALSE	FALSE	FALSE	NA
ENSG00000114125	3	0.092205	Microglia	0.64566	0.29959	0.069557	ENSG00000114125	141738249	RNF7	FALSE	FALSE	FALSE	FALSE
ENSG00000196428	3	0.2217	Microglia	1	1	NA	ENSG00000196428	150408298	TSC22D2	FALSE	FALSE	FALSE	NA
ENSG00000144893	3	0.7714	Microglia	0.4268	0.08226	0.2104	ENSG00000144893	151085286	MED12L	FALSE	FALSE	FALSE	FALSE
ENSG00000181631	3	0.42525	Microglia	0.3278	0.08799	0.19145	ENSG00000181631	151326312	P2RY13	FALSE	FALSE	FALSE	FALSE
ENSG00000169313	3	0.9326	Microglia	0.8296	0.1177	0.8217	ENSG00000169313	151336843	P2RY12	FALSE	FALSE	FALSE	FALSE
ENSG00000174891	3	0.3701	Microglia	0.4697	0.39	0.3541	ENSG00000174891	158105855	RSRC1	FALSE	FALSE	FALSE	FALSE
ENSG00000154310	3	0.45596	Microglia	0.39877	0.12362	0.43618	ENSG00000154310	171058414	TNIK	FALSE	FALSE	FALSE	FALSE
ENSG00000075420	3	0.04897	Microglia	0.7459	0.0283	NA	ENSG00000075420	172039578	FNDC3B	FALSE	FALSE	TRUE	NA
ENSG00000177694	3	0.41453	Microglia	0.85175	0.18274	0.7455	ENSG00000177694	174438573	NAALADL2	FALSE	FALSE	FALSE	FALSE
ENSG00000197584	3	0.2897	Microglia	0.7392	0.6482	0.4781	ENSG00000197584	178272932	KCNMB2	FALSE	FALSE	FALSE	FALSE
ENSG00000053524	3	0.58308	Microglia	0.63953	0.046994	0.54764	ENSG00000053524	183178041	MCF2L2	FALSE	FALSE	TRUE	FALSE
ENSG00000172578	3	0.8269	Microglia	0.7218	0.5993	0.9011	ENSG00000172578	183487551	KLHL6	FALSE	FALSE	FALSE	FALSE
ENSG00000114770	3	0.7273	Microglia	1	1	NA	ENSG00000114770	183919934	ABCC5	FALSE	FALSE	FALSE	NA
ENSG00000161202	3	0.3823	Microglia	1	0.7	NA	ENSG00000161202	184155377	DVL3	FALSE	FALSE	FALSE	NA
ENSG00000187068	3	0.4519	Microglia	0.4564	0.8255	NA	ENSG00000187068	185076838	C3orf70	FALSE	FALSE	FALSE	NA
ENSG00000073803	3	0.23153	Microglia	0.99218	0.42642	0.87988	ENSG00000073803	185282941	MAP3K13	FALSE	FALSE	FALSE	FALSE
ENSG00000073849	3	0.5568	Microglia	0.086542	0.2808	NA	ENSG00000073849	186930325	ST6GAL1	FALSE	FALSE	FALSE	NA
ENSG00000145012	3	0.0022222	Microglia	0.17599	0.61269	0.47201	ENSG00000145012	188153284	LPP	FALSE	FALSE	FALSE	FALSE
ENSG00000090530	3	0.2873	Microglia	0.272	0.128	0.8629	ENSG00000090530	189956728	P3H2	FALSE	FALSE	FALSE	FALSE
ENSG00000133657	3	0.32891	Microglia	0.69545	0.36873	0.051655	ENSG00000133657	194402672	ATP13A3	FALSE	FALSE	FALSE	FALSE
ENSG00000041802	3	0.2301	Microglia	0.74713	0.44976	0.38334	ENSG00000041802	194640791	LSG1	FALSE	FALSE	FALSE	FALSE
ENSG00000072274	3	0.4596	Microglia	1	1	NA	ENSG00000072274	196012511	TFRC	FALSE	FALSE	FALSE	NA
ENSG00000272602	4	0.4797	Microglia	0.5417	0.4082	NA	ENSG00000272602	53286	ZNF595	FALSE	FALSE	FALSE	NA
ENSG00000250312	4	0.6968	Microglia	0.2374	0.5457	NA	ENSG00000250312	124501	ZNF718	FALSE	FALSE	FALSE	NA
ENSG00000185619	4	6.0419e-4	Microglia	0.31641	0.49515	0.21162	ENSG00000185619	705748	PCGF3	FALSE	FALSE	FALSE	FALSE
ENSG00000163945	4	0.26331	Microglia	1	0.9737	NA	ENSG00000163945	1345691	UVSSA	FALSE	FALSE	FALSE	NA
ENSG00000123933	4	0.04587	Microglia	0.2591	0.9334	0.4041	ENSG00000123933	2247432	MXD4	FALSE	FALSE	FALSE	FALSE
ENSG00000159733	4	0.095143	Microglia	0.47012	0.73889	0.45061	ENSG00000159733	2269582	ZFYVE28	FALSE	FALSE	FALSE	FALSE
ENSG00000132405	4	0.03419	Microglia	0.1982	0.2807	0.6211	ENSG00000132405	6909242	TBC1D14	FALSE	FALSE	FALSE	FALSE
ENSG00000125089	4	0.8034	Microglia	0.55248	0.75073	0.094264	ENSG00000125089	8182072	SH3TC1	FALSE	FALSE	FALSE	FALSE
ENSG00000087008	4	0.027797	Microglia	0.78284	0.68693	0.77045	ENSG00000087008	8366282	ACOX3	FALSE	FALSE	FALSE	FALSE
ENSG00000109667	4	0.047868	Microglia	0.35888	0.99382	0.4817	ENSG00000109667	9771153	SLC2A9	FALSE	FALSE	FALSE	FALSE
ENSG00000169762	4	0.644	Microglia	0.74789	0.32141	0.28741	ENSG00000169762	16160505	TAPT1	FALSE	FALSE	FALSE	FALSE
ENSG00000151552	4	0.83701	Microglia	0.278	0.10747	0.16185	ENSG00000151552	17460261	QDPR	FALSE	FALSE	FALSE	FALSE
ENSG00000118579	4	0.6592	Microglia	0.3422	0.63	0.3387	ENSG00000118579	17614641	MED28	FALSE	FALSE	FALSE	FALSE
ENSG00000053900	4	0.5837	Microglia	0.2625	1	0.8843	ENSG00000053900	25377263	ANAPC4	FALSE	FALSE	FALSE	FALSE
ENSG00000168214	4	0.013863	Microglia	0.95649	0.08639	0.78816	ENSG00000168214	26163455	RBPJ	FALSE	FALSE	FALSE	FALSE
ENSG00000047365	4	0.74561	Microglia	0.85839	0.23954	0.23768	ENSG00000047365	35948221	ARAP2	FALSE	FALSE	FALSE	FALSE
ENSG00000154274	4	0.8925	Microglia	0.22602	0.9212	0.98641	ENSG00000154274	37453925	PGCKA1	FALSE	FALSE	FALSE	FALSE
ENSG00000174123	4	0.01458	Microglia	0.7894	0.6288	0.237	ENSG00000174123	38772238	TLR10	FALSE	FALSE	FALSE	FALSE
ENSG00000163682	4	0.04075	Microglia	1	1	NA	ENSG00000163682	39452587	RPL9	FALSE	FALSE	FALSE	NA
ENSG00000078177	4	0.014065	Microglia	0.93935	0.16753	0.96695	ENSG00000078177	40056797	N4BP2	FALSE	FALSE	FALSE	FALSE
ENSG00000168421	4	9.2581e-10	Microglia	0.67537	0.29874	0.75264	ENSG00000168421	40191011	RHOH	TRUE	FALSE	FALSE	FALSE
ENSG00000163697	4	0.068833	Microglia	0.35087	0.081457	0.26192	ENSG00000163697	40810027	APBB2	FALSE	FALSE	FALSE	FALSE
ENSG00000014824	4	0.9017	Microglia	1	0.4766	NA	ENSG00000014824	41990502	SLC30A9	FALSE	FALSE	FALSE	NA
ENSG00000145246	4	0.62737	Microglia	0.57213	0.75687	0.56785	ENSG00000145246	47485275	ATP10D	FALSE	FALSE	FALSE	FALSE
ENSG00000145241	4	0.2788	Microglia	0.53242	0.76938	NA	ENSG00000145241	67468762	CENPC	FALSE	FALSE	FALSE	NA
ENSG00000018189	4	0.8176	Microglia	1	0.87197	NA	ENSG00000018189	70704204	RUFY3	FALSE	FALSE	FALSE	NA
ENSG00000163738	4	0.94471	Microglia	0.69938	0.5093	0.64587	ENSG00000163738	74114174	MTHFD2L	FALSE	FALSE	FALSE	FALSE
ENSG00000138760	4	0.584	Microglia	1	1	NA	ENSG00000138760	76158737	SCARB2	FALSE	FALSE	FALSE	NA
ENSG00000138758	4	0.8038	Microglia	1	1	NA	ENSG00000138758	76949751	SEPTIN11	FALSE	FALSE	FALSE	NA
ENSG00000138670	4	0.4696	Microglia	1	1	NA	ENSG00000138670	81426393	RASGEF1B	FALSE	FALSE	FALSE	NA
ENSG00000138663	4	0.35734	Microglia	1	1	NA	ENSG00000138663	83034447	COPS4	FALSE	FALSE	FALSE	NA
ENSG00000173083	4	0.96971	Microglia	1	0.078587	NA	ENSG00000173083	83292461	HPSE	FALSE	FALSE	FALSE	NA
ENSG00000163625	4	0.4585	Microglia	1	1	NA	ENSG00000163625	84668765	WDFY3	FALSE	FALSE	FALSE	NA
ENSG00000172493	4	0.7122	Microglia	0.08151	0.4029	0.9664	ENSG00000172493	86935002	AFF1	FALSE	FALSE	FALSE	FALSE
ENSG00000118785	4	0.06951	Microglia	0.056005	0.095413	0.2357	ENSG00000118785	87975667	SPP1	FALSE	FALSE	FALSE	FALSE
ENSG00000118762	4	0.1539	Microglia	0.6084	1	NA	ENSG00000118762	88007635	PKD2	FALSE	FALSE	FALSE	NA
ENSG00000138640	4	0.60995	Microglia	0.25577	0.018554	0.35334	ENSG00000138640	88725955	FAM13A	FALSE	FALSE	TRUE	FALSE
ENSG00000185477	4	0.6895	Microglia	0.42455	0.25418	0.80502	ENSG00000185477	89236383	GPRIN3	FALSE	FALSE	FALSE	FALSE
ENSG00000145335	4	0.128	Microglia	0.5822	0.0139	0.6871	ENSG00000145335	89700345	SNCA	FALSE	FALSE	TRUE	FALSE
ENSG00000152208	4	0.7511	Microglia	1	1	NA	ENSG00000152208	92303966	GRID2	FALSE	FALSE	FALSE	NA
ENSG00000163106	4	0.39421	Microglia	1	0.46334	NA	ENSG00000163106	94298535	HPGDS	FALSE	FALSE	FALSE	NA
ENSG00000182168	4	0.858	Microglia	0.18526	0.8622	0.14644	ENSG00000182168	95162504	UNC5C	FALSE	FALSE	FALSE	FALSE
ENSG00000070190	4	0.35309	Microglia	0.97269	0.43738	0.52538	ENSG00000070190	99816827	DAPP1	FALSE	FALSE	FALSE	FALSE
ENSG00000109475	4	0.5747	Microglia	1	1	NA	ENSG00000109475	108620569	RPL34	FALSE	FALSE	FALSE	NA
ENSG00000005059	4	0.95419	Microglia	1	0.83826	NA	ENSG00000005059	109560209	MCUB	FALSE	FALSE	FALSE	NA
ENSG00000073331	4	0.3214	Microglia	1	0.439	NA	ENSG00000073331	112285509	ALPK1	FALSE	FALSE	FALSE	NA
ENSG00000145362	4	0.64565	Microglia	0.64745	0.50436	0.27216	ENSG00000145362	112818032	ANK2	FALSE	FALSE	FALSE	FALSE
ENSG00000145390	4	0.022319	Microglia	0.3903	0.98005	0.49765	ENSG00000145390	119212587	USP53	FALSE	FALSE	FALSE	FALSE
ENSG00000164111	4	0.93093	Microglia	0.51362	0.60526	0.97195	ENSG00000164111	121667946	ANXA5	FALSE	FALSE	FALSE	FALSE
ENSG00000138688	4	0.097758	Microglia	1	0.1877	0.6401	ENSG00000138688	122152331	BLTP1	FALSE	FALSE	FALSE	FALSE
ENSG00000085871	4	0.9169	Microglia	0.5197	0.06108	0.5651	ENSG00000085871	139665768	MGST2	FALSE	FALSE	FALSE	FALSE
ENSG00000196782	4	0.17039	Microglia	0.19974	0.11968	0.85945	ENSG00000196782	139716753	MAML3	FALSE	FALSE	FALSE	FALSE
ENSG00000170153	4	0.38935	Microglia	0.10211	0.8709	0.70087	ENSG00000170153	140859807	RNF150	FALSE	FALSE	FALSE	FALSE
ENSG00000164136	4	0.66197	Microglia	0.8932	0.24588	0.82024	ENSG00000164136	141636583	IL15	FALSE	FALSE	FALSE	FALSE
ENSG00000164169	4	0.69742	Microglia	1	0.43061	NA	ENSG00000164169	147637785	PRMT9	FALSE	FALSE	FALSE	NA
ENSG00000170390	4	0.10006	Microglia	1	1	NA	ENSG00000170390	150078445	DCLK2	FALSE	FALSE	FALSE	NA
ENSG00000164144	4	0.2672	Microglia	0.7285	0.609	0.2182	ENSG00000164144	152779937	ARFIP1	FALSE	FALSE	FALSE	FALSE
ENSG00000121210	4	0.90017	Microglia	0.53155	0.74799	0.98664	ENSG00000121210	153466346	TMEM131L	FALSE	FALSE	FALSE	FALSE
ENSG00000137462	4	0.68327	Microglia	0.42056	0.99009	0.8949	ENSG00000137462	153684050	TLR2	FALSE	FALSE	FALSE	FALSE
ENSG00000164116	4	0.73346	Microglia	0.82352	0.47766	0.67275	ENSG00000164116	155666726	GUCY1A1	FALSE	FALSE	FALSE	FALSE
ENSG00000145431	4	0.8562	Microglia	0.1144	0.8208	0.6484	ENSG00000145431	156760454	PDGFC	FALSE	FALSE	FALSE	FALSE
ENSG00000164125	4	0.42053	Microglia	0.89786	0.41666	0.12784	ENSG00000164125	158124474	GASK1B	FALSE	FALSE	FALSE	FALSE
ENSG00000171503	4	0.6338	Microglia	0.1534	0.2012	NA	ENSG00000171503	158671968	ETFDH	FALSE	FALSE	FALSE	NA
ENSG00000052795	4	0.060326	Microglia	0.12066	0.93622	0.39591	ENSG00000052795	158769026	FNIP2	FALSE	FALSE	FALSE	FALSE
ENSG00000137628	4	0.9952	Microglia	0.7239	0.9655	0.03921	ENSG00000137628	168216291	DDX60	FALSE	FALSE	FALSE	TRUE
ENSG00000181381	4	0.097867	Microglia	0.72535	0.64493	0.56764	ENSG00000181381	168356735	DDX60L	FALSE	FALSE	FALSE	FALSE
ENSG00000145439	4	0.3941	Microglia	1	1	NA	ENSG00000145439	168863770	CBR4	FALSE	FALSE	FALSE	NA
ENSG00000154447	4	0.72453	Microglia	1	0.89744	NA	ENSG00000154447	169094259	SH3RF1	FALSE	FALSE	FALSE	NA
ENSG00000109572	4	0.4724	Microglia	0.5752	0.09895	0.9415	ENSG00000109572	169612633	CLCN3	FALSE	FALSE	FALSE	FALSE
ENSG00000164105	4	0.1581	Microglia	1	0.3801	NA	ENSG00000164105	173369969	SAP30	FALSE	FALSE	FALSE	NA
ENSG00000164306	4	0.504	Microglia	0.2551	0.8267	0.784	ENSG00000164306	184649667	PRIMPOL	FALSE	FALSE	FALSE	FALSE
ENSG00000151726	4	0.8235	Microglia	0.6589	0.5315	0.798	ENSG00000151726	184755595	ACSL1	FALSE	FALSE	FALSE	FALSE
ENSG00000164323	4	0.75332	Microglia	0.2706	0.7071	0.4292	ENSG00000164323	185159665	CFAP97	FALSE	FALSE	FALSE	FALSE
ENSG00000109794	4	0.6805	Microglia	0.8909	0.8857	0.2095	ENSG00000109794	186104419	FAM149A	FALSE	FALSE	FALSE	FALSE
ENSG00000145476	4	0.78311	Microglia	0.28565	0.23751	0.65863	ENSG00000145476	186191567	CYP4V2	FALSE	FALSE	FALSE	FALSE
ENSG00000073578	5	0.84351	Microglia	1	0.15275	NA	ENSG00000073578	218303	SDHA	FALSE	FALSE	FALSE	NA
ENSG00000049656	5	0.1394	Microglia	0.3969	0.8012	0.7945	ENSG00000049656	1317752	CLPTM1L	FALSE	FALSE	FALSE	FALSE
ENSG00000037474	5	0.59304	Microglia	0.59669	0.14302	0.73322	ENSG00000037474	6599239	NSUN2	FALSE	FALSE	FALSE	FALSE
ENSG00000169862	5	0.77344	Microglia	0.9346	0.8701	0.5393	ENSG00000169862	10971836	CTNND2	FALSE	FALSE	FALSE	FALSE
ENSG00000145555	5	0.02056	Microglia	0.6143	0.5654	0.4726	ENSG00000145555	16661907	MYO10	FALSE	FALSE	FALSE	FALSE
ENSG00000176788	5	0.09249	Microglia	0.3542	0.6523	0.6981	ENSG00000176788	17065598	BASP1	FALSE	FALSE	FALSE	FALSE
ENSG00000113360	5	0.311	Microglia	1	0.331	NA	ENSG00000113360	31400494	DROSHA	FALSE	FALSE	FALSE	NA
ENSG00000133401	5	0.26724	Microglia	0.47508	0.36061	NA	ENSG00000133401	31639131	PDZD2	FALSE	FALSE	FALSE	NA
ENSG00000113387	5	0.8951	Microglia	0.2797	0.3209	0.9646	ENSG00000113387	32531633	SUB1	FALSE	FALSE	FALSE	FALSE
ENSG00000145604	5	0.45472	Microglia	0.81395	0.75047	0.74493	ENSG00000145604	36151989	SKP2	FALSE	FALSE	FALSE	FALSE
ENSG00000182836	5	0.27046	Microglia	0.28149	0.36092	0.21862	ENSG00000182836	41306952	PLCXD3	FALSE	FALSE	FALSE	FALSE
ENSG00000172239	5	0.90601	Microglia	1	0.19022	NA	ENSG00000172239	43526267	PAIP1	FALSE	FALSE	FALSE	NA
ENSG00000151883	5	0.41804	Microglia	1	1	NA	ENSG00000151883	50665899	PARP8	FALSE	FALSE	FALSE	NA
ENSG00000134352	5	0.9685	Microglia	0.4819	0.6852	0.992	ENSG00000134352	55935095	IL6ST	FALSE	FALSE	FALSE	FALSE
ENSG00000113595	5	0.9718	Microglia	0.7729	0.30666	0.60655	ENSG00000113595	65589690	TRIM23	FALSE	FALSE	FALSE	FALSE
ENSG00000123213	5	0.09753	Microglia	1	1	NA	ENSG00000123213	65722205	NLN	FALSE	FALSE	FALSE	NA
ENSG00000069020	5	0.085422	Microglia	0.94402	0.17757	NA	ENSG00000069020	66596380	MAST4	FALSE	FALSE	FALSE	NA
ENSG00000145675	5	0.24605	Microglia	0.6237	0.28439	0.75806	ENSG00000145675	68215740	PIK3R1	FALSE	FALSE	FALSE	FALSE
ENSG00000152942	5	0.9432	Microglia	0.5945	0.3312	0.1681	ENSG00000152942	69369293	RAD17	FALSE	FALSE	FALSE	FALSE
ENSG00000145736	5	0.59665	Microglia	0.62988	0.90546	NA	ENSG00000145736	71035016	GTF2H2	FALSE	FALSE	FALSE	NA
ENSG00000157107	5	0.6486	Microglia	0.2936	0.8516	0.513	ENSG00000157107	72956041	FCHO2	FALSE	FALSE	FALSE	FALSE
ENSG00000049860	5	0.003205	Microglia	0.88391	0.65083	0.90486	ENSG00000049860	74640023	HEXB	FALSE	FALSE	FALSE	FALSE
ENSG00000164347	5	0.33337	Microglia	0.52902	0.64789	0.98936	ENSG00000164347	74721206	GFM2	FALSE	FALSE	FALSE	FALSE
ENSG00000113273	5	0.8441	Microglia	0.635	0.3042	NA	ENSG00000113273	78777209	ARSB	FALSE	FALSE	FALSE	NA
ENSG00000113318	5	0.42799	Microglia	0.1104	0.90484	0.20286	ENSG00000113318	80654652	MSH3	FALSE	FALSE	FALSE	FALSE
ENSG00000152348	5	0.081111	Microglia	0.79545	0.063096	0.0044123	ENSG00000152348	81972023	ATG10	FALSE	FALSE	FALSE	TRUE
ENSG00000152422	5	0.9548	Microglia	0.51984	0.097199	0.9525	ENSG00000152422	83077498	XRCC4	FALSE	FALSE	FALSE	FALSE
ENSG00000134480	5	0.25514	Microglia	1	1	NA	ENSG00000134480	87318416	CCNH	FALSE	FALSE	FALSE	NA
ENSG00000164292	5	0.36553	Microglia	0.5715	0.60121	0.72454	ENSG00000164292	95713522	RHOBTB3	FALSE	FALSE	FALSE	FALSE
ENSG00000173221	5	0.9734	Microglia	0.60225	0.77505	0.63595	ENSG00000173221	95751319	GLRX	FALSE	FALSE	FALSE	FALSE
ENSG00000118985	5	0.6202	Microglia	1	0.7631	NA	ENSG00000118985	95885098	ELL2	FALSE	FALSE	FALSE	NA
ENSG00000164307	5	0.016759	Microglia	0.090079	0.070204	0.7191	ENSG00000164307	96760810	ERAP1	FALSE	FALSE	FALSE	FALSE
ENSG00000153922	5	0.1792	Microglia	1	1	NA	ENSG00000153922	98853985	CHD1	FALSE	FALSE	FALSE	NA
ENSG00000151422	5	0.8485	Microglia	1	1	NA	ENSG00000151422	108747841	FER	FALSE	FALSE	FALSE	NA
ENSG00000186952	5	0.7459	Microglia	0.5793	0.571	0.1429	ENSG00000186952	110289233	TMEM232	FALSE	FALSE	FALSE	FALSE
ENSG00000134987	5	0.3008	Microglia	1	1	NA	ENSG00000134987	111092321	WDR36	FALSE	FALSE	FALSE	NA
ENSG00000164219	5	0.46234	Microglia	0.6034	0.78925	0.65814	ENSG00000164219	115204012	PGGT1B	FALSE	FALSE	FALSE	FALSE
ENSG00000145781	5	0.98036	Microglia	0.56717	0.26269	0.83087	ENSG00000145781	116085016	COMMD10	FALSE	FALSE	FALSE	FALSE
ENSG00000169570	5	0.3252	Microglia	0.7863	0.475	0.1704	ENSG00000169570	118836074	DTWD2	FALSE	FALSE	FALSE	FALSE
ENSG00000133835	5	0.1028	Microglia	0.7175	0.08588	0.8348	ENSG00000133835	119452465	HSD17B4	FALSE	FALSE	FALSE	FALSE
ENSG00000064652	5	0.62746	Microglia	0.69343	0.52297	NA	ENSG00000064652	122843439	SNX24	FALSE	FALSE	FALSE	NA
ENSG00000168916	5	0.019888	Microglia	0.97318	0.40678	0.72784	ENSG00000168916	124636913	ZNF608	FALSE	FALSE	FALSE	FALSE
ENSG00000164904	5	0.993	Microglia	1	0.06417	NA	ENSG00000164904	126531200	ALDH7A1	FALSE	FALSE	FALSE	NA
ENSG00000064651	5	0.17065	Microglia	0.416	0.25242	NA	ENSG00000064651	128083766	SLC12A2	FALSE	FALSE	FALSE	NA
ENSG00000072364	5	0.58593	Microglia	1	1	NA	ENSG00000072364	132875395	AFF4	FALSE	FALSE	FALSE	NA
ENSG00000113558	5	0.35368	Microglia	1	1	NA	ENSG00000113558	134148935	SKP1	FALSE	FALSE	FALSE	NA
ENSG00000006837	5	0.89604	Microglia	0.35126	0.84395	0.098179	ENSG00000006837	134286350	CDKL3	FALSE	FALSE	FALSE	FALSE
ENSG00000119048	5	0.1693	Microglia	1	1	NA	ENSG00000119048	134371184	UBE2B	FALSE	FALSE	FALSE	NA
ENSG00000113621	5	0.04997	Microglia	0.59132	0.80079	0.66093	ENSG00000113621	134874371	TXNDC15	FALSE	FALSE	FALSE	FALSE
ENSG00000120709	5	0.97007	Microglia	1	1	NA	ENSG00000120709	138331935	FAM53C	FALSE	FALSE	FALSE	NA
ENSG00000120733	5	0.048332	Microglia	1	1	NA	ENSG00000120733	138352685	KDM3B	FALSE	FALSE	FALSE	NA
ENSG00000145819	5	0.66604	Microglia	0.87172	0.5129	0.42765	ENSG00000145819	142770377	ARHGAP26	FALSE	FALSE	FALSE	FALSE
ENSG00000186314	5	0.59445	Microglia	0.39495	0.34689	NA	ENSG00000186314	145471799	PRELID2	FALSE	FALSE	FALSE	NA
ENSG00000145868	5	0.6908	Microglia	0.782	0.567	0.1574	ENSG00000145868	148383935	FBXO38	FALSE	FALSE	FALSE	FALSE
ENSG00000182578	5	0.024927	Microglia	0.54764	0.4141	0.95279	ENSG00000182578	150053291	CSF1R	FALSE	FALSE	FALSE	FALSE
ENSG00000123643	5	0.8543	Microglia	0.9512	0.02823	0.781	ENSG00000123643	151437046	SLC36A1	FALSE	FALSE	TRUE	FALSE
ENSG00000164574	5	0.99823	Microglia	0.92908	1	0.22666	ENSG00000164574	154190730	GALNT10	FALSE	FALSE	FALSE	FALSE
ENSG00000145864	5	0.62563	Microglia	1	1	NA	ENSG00000145864	161288429	GABRB2	FALSE	FALSE	FALSE	NA
ENSG00000043462	5	0.3221	Microglia	1	1	NA	ENSG00000043462	170246233	LCP2	FALSE	FALSE	FALSE	NA
ENSG00000182132	5	0.10552	Microglia	0.95092	0.094025	0.34638	ENSG00000182132	170353487	KCNIP1	FALSE	FALSE	FALSE	FALSE
ENSG00000145936	5	0.03361	Microglia	0.98772	0.28668	0.74246	ENSG00000145936	170374671	KCNMB1	FALSE	FALSE	FALSE	FALSE
ENSG00000174705	5	0.2766	Microglia	1	1	NA	ENSG00000174705	172325000	SH3PXD2B	FALSE	FALSE	FALSE	NA
ENSG00000175414	5	0.05043	Microglia	0.1304	0.1036	NA	ENSG00000175414	176365487	ARL10	FALSE	FALSE	FALSE	NA
ENSG00000146094	5	0.86622	Microglia	0.86575	0.082703	NA	ENSG00000146094	177501904	DOK3	FALSE	FALSE	FALSE	NA
ENSG00000145916	5	0.7408	Microglia	1	1	NA	ENSG00000145916	178130996	RMND5B	FALSE	FALSE	FALSE	NA
ENSG00000175309	5	0.17637	Microglia	0.21529	0.59161	0.98545	ENSG00000175309	178208471	PHYKPL	FALSE	FALSE	FALSE	FALSE
ENSG00000169131	5	0.58189	Microglia	0.74522	0.8054	0.25617	ENSG00000169131	178711512	ZNF354A	FALSE	FALSE	FALSE	FALSE
ENSG00000161010	5	0.2362	Microglia	0.08653	0.8571	0.1375	ENSG00000161010	179835133	MRNIP	FALSE	FALSE	FALSE	FALSE
ENSG00000146090	5	1.3267e-6	Microglia	0.035759	0.30564	0.18018	ENSG00000146090	180100795	RASGEF1C	TRUE	TRUE	FALSE	FALSE
ENSG00000050748	5	0.2136	Microglia	0.2919	0.01027	0.7237	ENSG00000050748	180233143	MAPK9	FALSE	FALSE	TRUE	FALSE
ENSG00000170542	6	0.0082311	Microglia	0.3706	0.50809	0.4515	ENSG00000170542	2887173	SERPINB9	FALSE	FALSE	FALSE	FALSE
ENSG00000124570	6	0.19799	Microglia	0.58347	0.56829	0.24972	ENSG00000124570	2948159	SERPINB6	FALSE	FALSE	FALSE	FALSE
ENSG00000124588	6	0.10774	Microglia	0.44376	0.5945	0.86454	ENSG00000124588	2987987	NQO2	FALSE	FALSE	FALSE	FALSE
ENSG00000137266	6	0.8977	Microglia	0.01178	0.50104	0.5966	ENSG00000137266	3268962	SLC22A23	FALSE	TRUE	FALSE	FALSE
ENSG00000124491	6	0.55157	Microglia	0.881	0.54429	0.6888	ENSG00000124491	6144084	F13A1	FALSE	FALSE	FALSE	FALSE
ENSG00000112799	6	0.068214	Microglia	0.6795	0.81401	0.84391	ENSG00000112799	6588108	LY86	FALSE	FALSE	FALSE	FALSE
ENSG00000111846	6	0.71444	Microglia	0.61718	0.44854	0.21064	ENSG00000111846	10492223	GCNT2	FALSE	FALSE	FALSE	FALSE
ENSG00000137210	6	0.9902	Microglia	0.06326	0.2776	0.8022	ENSG00000137210	10747759	TMEM14B	FALSE	FALSE	FALSE	FALSE
ENSG00000124788	6	0.12267	Microglia	0.59956	0.23295	0.4437	ENSG00000124788	16299112	ATXN1	FALSE	FALSE	FALSE	FALSE
ENSG00000124795	6	0.2687	Microglia	1	0.9627	NA	ENSG00000124795	18223860	DEK	FALSE	FALSE	FALSE	NA
ENSG00000137393	6	0.8945	Microglia	0.906	0.8263	0.3256	ENSG00000137393	18387350	RNF144B	FALSE	FALSE	FALSE	FALSE
ENSG00000112308	6	0.652	Microglia	0.84094	0.35599	0.082023	ENSG00000112308	24704861	C6orf62	FALSE	FALSE	FALSE	FALSE
ENSG00000079691	6	0.15132	Microglia	0.15148	0.72283	0.28951	ENSG00000079691	25279078	CARMIL1	FALSE	FALSE	FALSE	FALSE
ENSG00000137331	6	5.0157e-5	Microglia	0.79865	0.40004	0.57986	ENSG00000137331	30743199	IER3	FALSE	FALSE	FALSE	FALSE
ENSG00000204525	6	5.7183e-5	Microglia	0.80053	0.84411	0.25293	ENSG00000204525	31268749	HLA-C	FALSE	FALSE	FALSE	FALSE
ENSG00000234745	6	0.95811	Microglia	0.74399	0.71853	0.3061	ENSG00000234745	31353872	HLA-B	FALSE	FALSE	FALSE	FALSE
ENSG00000204287	6	0.26436	Microglia	0.97703	0.44999	NA	ENSG00000204287	32439878	HLA-DRA	FALSE	FALSE	FALSE	NA
ENSG00000179344	6	1.651e-7	Microglia	0.6058	0.9102	0.4344	ENSG00000179344	32659467	HLA-DQB1	TRUE	FALSE	FALSE	FALSE
ENSG00000204267	6	0.0011144	Microglia	0.018011	0.46272	0.17346	ENSG00000204267	32821833	TAP2	FALSE	TRUE	FALSE	FALSE
ENSG00000231500	6	0.022555	Microglia	0.74315	0.94479	0.6256	ENSG00000231500	33272075	RPS18	FALSE	FALSE	FALSE	FALSE
ENSG00000112062	6	0.63519	Microglia	0.79406	0.80411	0.5425	ENSG00000112062	36027752	MAPK14	FALSE	FALSE	FALSE	FALSE
ENSG00000124772	6	0.93192	Microglia	0.10661	0.79839	0.5688	ENSG00000124772	36740775	CPNE5	FALSE	FALSE	FALSE	FALSE
ENSG00000146192	6	0.75957	Microglia	0.91846	0.39068	0.81856	ENSG00000146192	37005646	FGD2	FALSE	FALSE	FALSE	FALSE
ENSG00000112561	6	0.031942	Microglia	0.60971	0.33519	0.1191	ENSG00000112561	41683978	TFEB	FALSE	FALSE	FALSE	FALSE
ENSG00000124587	6	0.1314	Microglia	0.3937	0.1064	0.3491	ENSG00000124587	42963865	PEX6	FALSE	FALSE	FALSE	FALSE
ENSG00000171453	6	0.196	Microglia	1	1	NA	ENSG00000171453	43509702	POLR1C	FALSE	FALSE	FALSE	NA
ENSG00000124571	6	0.02607	Microglia	0.4087	0.9991	0.7093	ENSG00000124571	43522334	XPO5	FALSE	FALSE	FALSE	FALSE
ENSG00000137216	6	0.5202	Microglia	0.961	0.9314	0.365	ENSG00000137216	44126914	TMEM63B	FALSE	FALSE	FALSE	FALSE
ENSG00000196284	6	0.86308	Microglia	0.68576	0.47813	0.53043	ENSG00000196284	44809317	SUPT3H	FALSE	FALSE	FALSE	FALSE
ENSG00000146070	6	0.5434	Microglia	0.4848	0.1387	NA	ENSG00000146070	46704201	PLA2G7	FALSE	FALSE	FALSE	NA
ENSG00000001084	6	0.1798	Microglia	0.9502	0.10484	0.81136	ENSG00000001084	53497341	GCLC	FALSE	FALSE	FALSE	FALSE
ENSG00000082269	6	0.0032124	Microglia	0.30717	0.21568	0.76462	ENSG00000082269	70412941	FAM135A	FALSE	FALSE	FALSE	FALSE
ENSG00000146247	6	0.27177	Microglia	0.73868	0.3085	0.55816	ENSG00000146247	78934419	PHIP	FALSE	FALSE	FALSE	FALSE
ENSG00000279170	6	0.50775	Microglia	0.40701	0.72199	0.5173	ENSG00000279170	99520976	TSTD3	FALSE	FALSE	FALSE	FALSE
ENSG00000111817	6	0.63759	Microglia	0.61871	0.6918	0.64272	ENSG00000111817	116254173	DSE	FALSE	FALSE	FALSE	FALSE
ENSG00000153975	6	0.4649	Microglia	0.623	0.8494	NA	ENSG00000153975	116635618	ZUP1	FALSE	FALSE	FALSE	NA
ENSG00000111860	6	0.9834	Microglia	0.59707	0.11522	0.055334	ENSG00000111860	118460772	CEP85L	FALSE	FALSE	FALSE	FALSE
ENSG00000111885	6	0.081026	Microglia	0.62937	0.73155	NA	ENSG00000111885	119177205	MAN1A1	FALSE	FALSE	FALSE	NA
ENSG00000111912	6	0.013627	Microglia	0.92558	0.95934	0.20801	ENSG00000111912	125781161	NCOA7	FALSE	FALSE	FALSE	FALSE
ENSG00000118507	6	0.146	Microglia	0.9889	0.8123	0.4168	ENSG00000118507	131135467	AKAP7	FALSE	FALSE	FALSE	FALSE
ENSG00000135541	6	0.419	Microglia	0.33901	0.54239	0.19937	ENSG00000135541	135283407	AHI1	FALSE	FALSE	FALSE	FALSE
ENSG00000027697	6	0.63146	Microglia	0.86814	0.76369	0.20201	ENSG00000027697	137197483	IFNGR1	FALSE	FALSE	FALSE	FALSE
ENSG00000112419	6	0.2001	Microglia	1	1	NA	ENSG00000112419	143536845	PHACTR2	FALSE	FALSE	FALSE	NA
ENSG00000118495	6	0.7924	Microglia	1	0.7643	NA	ENSG00000118495	143940300	PLAGL1	FALSE	FALSE	FALSE	NA
ENSG00000111962	6	0.36916	Microglia	0.93832	0.083429	0.92205	ENSG00000111962	148747030	UST	FALSE	FALSE	FALSE	FALSE
ENSG00000055208	6	0.31095	Microglia	0.33428	0.15032	0.61069	ENSG00000055208	149218641	TAB2	FALSE	FALSE	FALSE	FALSE
ENSG00000120254	6	0.46135	Microglia	0.26824	0.85273	0.59945	ENSG00000120254	150865679	MTHFD1L	FALSE	FALSE	FALSE	FALSE
ENSG00000112038	6	0.87059	Microglia	0.19698	0.32795	0.091349	ENSG00000112038	154010496	OPRM1	FALSE	FALSE	FALSE	FALSE
ENSG00000074706	6	0.089266	Microglia	0.81753	0.33628	0.89512	ENSG00000074706	154154496	IPCEF1	FALSE	FALSE	FALSE	FALSE
ENSG00000029639	6	0.57045	Microglia	0.26085	0.80524	0.33363	ENSG00000029639	155256134	TFB1M	FALSE	FALSE	FALSE	FALSE
ENSG00000215712	6	0.075152	Microglia	0.098981	0.49895	0.89544	ENSG00000215712	157289025	TMEM242	FALSE	FALSE	FALSE	FALSE
ENSG00000175048	6	0.060759	Microglia	0.098981	0.49895	0.89544	ENSG00000175048	157381133	ZDHHC14	FALSE	FALSE	FALSE	FALSE
ENSG00000092820	6	0.4448	Microglia	0.8884	0.1704	0.02587	ENSG00000092820	158765741	EZR	FALSE	FALSE	FALSE	TRUE
ENSG00000112110	6	0.9905	Microglia	0.605	0.5011	NA	ENSG00000112110	159789812	MRPL18	FALSE	FALSE	FALSE	NA
ENSG00000026652	6	0.5835	Microglia	0.49629	0.11146	0.4908	ENSG00000026652	161129967	AGPAT4	FALSE	FALSE	FALSE	FALSE
ENSG00000071242	6	0.89043	Microglia	0.73571	0.8533	0.4696	ENSG00000071242	166409364	RPS6KA2	FALSE	FALSE	FALSE	FALSE
ENSG00000112584	6	0.3352	Microglia	0.9048	0.9923	0.975	ENSG00000112584	170290703	FAM120B	FALSE	FALSE	FALSE	FALSE
ENSG00000105963	7	0.4065	Microglia	1	0.2518	0.01025	ENSG00000105963	897900	ADAP1	FALSE	FALSE	FALSE	TRUE
ENSG00000164880	7	0.0045546	Microglia	0.30606	0.038922	0.060333	ENSG00000164880	1470277	INTS1	FALSE	FALSE	TRUE	FALSE
ENSG00000136295	7	0.9129	Microglia	1	1	NA	ENSG00000136295	2631961	TTYH3	FALSE	FALSE	FALSE	NA
ENSG00000198286	7	0.0016997	Microglia	0.62819	0.75187	0.49837	ENSG00000198286	2906142	CARD11	FALSE	FALSE	FALSE	FALSE
ENSG00000146555	7	0.1603	Microglia	0.5277	0.4971	0.8791	ENSG00000146555	3301252	SDK1	FALSE	FALSE	FALSE	FALSE
ENSG00000242802	7	0.9435	Microglia	0.8296	0.2793	NA	ENSG00000242802	4775615	AP5Z1	FALSE	FALSE	FALSE	NA
ENSG00000272968	7	0.3078	Microglia	0.006375	0.7243	0.8352	ENSG00000272968	4983718	RBAK-RBAKDN	FALSE	TRUE	FALSE	FALSE
ENSG00000086232	7	0.4198	Microglia	0.4687	0.2048	0.5757	ENSG00000086232	6022247	EIF2AK1	FALSE	FALSE	FALSE	FALSE
ENSG00000136238	7	0.1096	Microglia	0.2038	0.2012	0.533	ENSG00000136238	6374527	RAC1	FALSE	FALSE	FALSE	FALSE
ENSG00000164535	7	0.004141	Microglia	0.1969	0.1897	0.5457	ENSG00000164535	6409126	DAGLB	FALSE	FALSE	FALSE	FALSE
ENSG00000136240	7	0.004141	Microglia	0.1969	0.1897	0.5457	ENSG00000136240	6445953	KDELR2	FALSE	FALSE	FALSE	FALSE
ENSG00000146574	7	0.61616	Microglia	0.78151	0.4467	0.9601	ENSG00000146574	6794134	CCZ1B	FALSE	FALSE	FALSE	FALSE
ENSG00000006747	7	0.079324	Microglia	0.18696	0.90823	0.94537	ENSG00000006747	12570577	SCIN	FALSE	FALSE	FALSE	FALSE
ENSG00000105889	7	0.1897	Microglia	0.9751	0.08031	0.3807	ENSG00000105889	22419444	STEAP1B	FALSE	FALSE	FALSE	FALSE
ENSG00000169193	7	0.2708	Microglia	1	0.4183	NA	ENSG00000169193	23597382	CCDC126	FALSE	FALSE	FALSE	NA
ENSG00000105928	7	0.069292	Microglia	0.22303	0.92725	0.036783	ENSG00000105928	24698355	GSDME	FALSE	FALSE	FALSE	TRUE
ENSG00000070882	7	0.82692	Microglia	0.46834	0.64044	0.40817	ENSG00000070882	24796540	OSBPL3	FALSE	FALSE	FALSE	FALSE
ENSG00000172115	7	0.91651	Microglia	0.9812	0.10336	0.072772	ENSG00000172115	25118656	CYCS	FALSE	FALSE	FALSE	FALSE
ENSG00000122565	7	0.9184	Microglia	1	1	NA	ENSG00000122565	26201162	CBX3	FALSE	FALSE	FALSE	NA
ENSG00000153814	7	2.6062e-8	Microglia	0.96612	0.024149	0.6862	ENSG00000153814	27830573	JAZF1	TRUE	FALSE	TRUE	FALSE
ENSG00000106066	7	0.46518	Microglia	0.13301	0.7496	0.42487	ENSG00000106066	28995235	CPVL	FALSE	FALSE	FALSE	FALSE
ENSG00000122574	7	0.6353	Microglia	0.5347	0.6984	0.008063	ENSG00000122574	29806486	WIPF3	FALSE	FALSE	FALSE	TRUE
ENSG00000105778	7	0.7456	Microglia	1	1	NA	ENSG00000105778	32495426	AVL9	FALSE	FALSE	FALSE	NA
ENSG00000170852	7	0.30035	Microglia	0.2168	0.675	0.92349	ENSG00000170852	32868172	KBTBD2	FALSE	FALSE	FALSE	FALSE
ENSG00000122507	7	0.96032	Microglia	0.5578	0.3454	0.3522	ENSG00000122507	33109557	BBS9	FALSE	FALSE	FALSE	FALSE
ENSG00000136250	7	0.5284	Microglia	0.16863	0.35055	0.40578	ENSG00000136250	36509308	AOAH	FALSE	FALSE	FALSE	FALSE
ENSG00000155849	7	0.35878	Microglia	0.75804	0.71408	0.4452	ENSG00000155849	36852906	ELMO1	FALSE	FALSE	FALSE	FALSE
ENSG00000175600	7	0.045273	Microglia	1	1	NA	ENSG00000175600	40135005	SUGCT	FALSE	FALSE	FALSE	NA
ENSG00000122515	7	0.1608	Microglia	1	0.007616	NA	ENSG00000122515	44748581	ZMIZ2	FALSE	FALSE	TRUE	NA
ENSG00000196262	7	0.5033	Microglia	1	0.3499	NA	ENSG00000196262	44796680	PPIA	FALSE	FALSE	FALSE	NA
ENSG00000136205	7	0.173	Microglia	0.505	0.05283	0.5806	ENSG00000136205	47275154	TNS3	FALSE	FALSE	FALSE	FALSE
ENSG00000136273	7	0.62392	Microglia	0.47925	0.61991	0.7674	ENSG00000136273	47961882	HUS1	FALSE	FALSE	FALSE	FALSE
ENSG00000154978	7	0.4273	Microglia	0.05714	0.9665	0.3465	ENSG00000154978	55436056	VOPP1	FALSE	FALSE	FALSE	FALSE
ENSG00000234444	7	0.22675	Microglia	0.92978	0.13594	0.51404	ENSG00000234444	64307459	ZNF736	FALSE	FALSE	FALSE	FALSE
ENSG00000196247	7	0.28445	Microglia	0.64842	0.29703	0.20984	ENSG00000196247	64666099	ZNF107	FALSE	FALSE	FALSE	FALSE
ENSG00000152926	7	0.05275	Microglia	1	0.5999	NA	ENSG00000152926	64970663	ZNF117	FALSE	FALSE	FALSE	NA
ENSG00000158321	7	0.28435	Microglia	0.92244	0.24853	NA	ENSG00000158321	69598296	AUTS2	FALSE	FALSE	FALSE	NA
ENSG00000130305	7	0.1576	Microglia	0.9746	0.3348	0.7951	ENSG00000130305	73302516	NSUN5	FALSE	FALSE	FALSE	FALSE
ENSG00000071462	7	0.74107	Microglia	1	1	NA	ENSG00000071462	73683597	BUD23	FALSE	FALSE	FALSE	NA
ENSG00000106683	7	0.1539	Microglia	0.5627	0.7815	NA	ENSG00000106683	74082933	LIMK1	FALSE	FALSE	FALSE	NA
ENSG00000086730	7	0.1399	Microglia	0.3941	0.4618	0.4979	ENSG00000086730	74199652	LAT2	FALSE	FALSE	FALSE	FALSE
ENSG00000049541	7	0.3913	Microglia	1	1	NA	ENSG00000049541	74231499	RFC2	FALSE	FALSE	FALSE	NA
ENSG00000006704	7	0.1906	Microglia	1	1	NA	ENSG00000006704	74453790	GTF2IRD1	FALSE	FALSE	FALSE	NA
ENSG00000174428	7	0.7928	Microglia	0.7551	0.7149	0.6626	ENSG00000174428	75092573	GTF2IRD2B	FALSE	FALSE	FALSE	FALSE
ENSG00000127946	7	0.48563	Microglia	0.22467	0.31144	0.61893	ENSG00000127946	75533298	HIP1	FALSE	FALSE	FALSE	FALSE
ENSG00000135205	7	0.4112	Microglia	0.5497	0.2925	0.373	ENSG00000135205	77122434	CCDC146	FALSE	FALSE	FALSE	FALSE
ENSG00000127951	7	0.06828	Microglia	0.7991	0.1694	0.03436	ENSG00000127951	77193369	FGL2	FALSE	FALSE	FALSE	TRUE
ENSG00000105793	7	0.77666	Microglia	0.83998	0.32911	0.76324	ENSG00000105793	90335223	GTPBP10	FALSE	FALSE	FALSE	FALSE
ENSG00000127989	7	0.8515	Microglia	0.8696	0.2337	0.352	ENSG00000127989	91692008	MTERF1	FALSE	FALSE	FALSE	FALSE
ENSG00000177409	7	0.68516	Microglia	1	1	NA	ENSG00000177409	93130056	SAMD9L	FALSE	FALSE	FALSE	NA
ENSG00000127922	7	0.8419	Microglia	0.9998	0.9699	0.1899	ENSG00000127922	96481626	SEM1	FALSE	FALSE	FALSE	FALSE
ENSG00000205356	7	0.22819	Microglia	0.51991	0.10091	0.81418	ENSG00000205356	98214624	TECPR1	FALSE	FALSE	FALSE	FALSE
ENSG00000198742	7	0.7151	Microglia	0.6643	0.178	0.7845	ENSG00000198742	99027440	SMURF1	FALSE	FALSE	FALSE	FALSE
ENSG00000106246	7	0.001767	Microglia	0.844	0.6342	0.825	ENSG00000106246	99416739	PTCD1	FALSE	FALSE	FALSE	FALSE
ENSG00000160908	7	0.51002	Microglia	1	1	NA	ENSG00000160908	99473877	ZNF394	FALSE	FALSE	FALSE	NA
ENSG00000146828	7	0.4289	Microglia	0.5543	0.7743	NA	ENSG00000146828	100826820	SLC12A9	FALSE	FALSE	FALSE	NA
ENSG00000169871	7	0.9839	Microglia	0.6687	0.7822	0.2532	ENSG00000169871	101085481	TRIM56	FALSE	FALSE	FALSE	FALSE
ENSG00000160991	7	0.014919	Microglia	0.34481	0.091545	0.81418	ENSG00000160991	102433106	ORAI2	FALSE	FALSE	FALSE	FALSE
ENSG00000168255	7	0.4479	Microglia	0.9319	0.6998	0.8592	ENSG00000168255	102537918	POLR2J3	FALSE	FALSE	FALSE	FALSE
ENSG00000285437	7	0.4479	Microglia	0.9319	0.6998	0.8592	ENSG00000285437	102562133	POLR2J3	FALSE	FALSE	FALSE	FALSE
ENSG00000267645	7	0.4479	Microglia	0.9319	0.6998	0.8592	ENSG00000267645	102637049	POLR2J2-UPK3BL1	FALSE	FALSE	FALSE	FALSE
ENSG00000184903	7	0.1695	Microglia	0.4209	0.4459	0.1684	ENSG00000184903	110662644	IMMP2L	FALSE	FALSE	FALSE	FALSE
ENSG00000128512	7	0.20828	Microglia	0.6355	0.36695	0.24496	ENSG00000128512	111726110	DOCK4	FALSE	FALSE	FALSE	FALSE
ENSG00000164603	7	0.2864	Microglia	0.5959	0.3484	NA	ENSG00000164603	112819147	SAMTOR	FALSE	FALSE	FALSE	NA
ENSG00000106034	7	0.2851	Microglia	0.733	0.2746	0.2979	ENSG00000106034	120988697	CPED1	FALSE	FALSE	FALSE	FALSE
ENSG00000158457	7	0.0044922	Microglia	0.5105	0.79862	0.24958	ENSG00000158457	129144707	TSPAN33	FALSE	FALSE	FALSE	FALSE
ENSG00000158467	7	0.02545	Microglia	1	1	NA	ENSG00000158467	129225030	AHCYL2	FALSE	FALSE	FALSE	NA
ENSG00000128585	7	0.1654	Microglia	1	1	NA	ENSG00000128585	131110096	MKLN1	FALSE	FALSE	FALSE	NA
ENSG00000131558	7	0.6557	Microglia	0.7237	0.1613	NA	ENSG00000131558	133253072	EXOC4	FALSE	FALSE	FALSE	NA
ENSG00000085662	7	0.2213	Microglia	0.4413	0.5667	0.9528	ENSG00000085662	134442356	AKR1B1	FALSE	FALSE	FALSE	FALSE
ENSG00000105875	7	0.19806000000000001	Microglia	0.71979	1	0.74103	ENSG00000105875	135183839	WDR91	FALSE	FALSE	FALSE	FALSE
ENSG00000243317	7	0.1652	Microglia	0.30281	0.91741	0.78456	ENSG00000243317	135662496	STMP1	FALSE	FALSE	FALSE	FALSE
ENSG00000059377	7	0.83342	Microglia	0.65057	0.38841	0.38336	ENSG00000059377	139777051	TBXAS1	FALSE	FALSE	FALSE	FALSE
ENSG00000159840	7	2.4599e-8	Microglia	0.19918	0.90778	0.93124	ENSG00000159840	143381295	ZYX	TRUE	FALSE	FALSE	FALSE
ENSG00000055130	7	0.71376	Microglia	1	0.64391	NA	ENSG00000055130	148697914	CUL1	FALSE	FALSE	FALSE	NA
ENSG00000133574	7	0.9952	Microglia	1	1	NA	ENSG00000133574	150567369	GIMAP4	FALSE	FALSE	FALSE	NA
ENSG00000106565	7	0.837	Microglia	0.15839	0.028125	0.79837	ENSG00000106565	150791285	TMEM176B	FALSE	FALSE	TRUE	FALSE
ENSG00000155093	7	0.085307	Microglia	0.86126	0.8124	0.027727	ENSG00000155093	157539056	PTPRN2	FALSE	FALSE	FALSE	TRUE
ENSG00000104714	8	0.21575	Microglia	0.57484	0.40113	0.48171	ENSG00000104714	614746	ERICH1	FALSE	FALSE	FALSE	FALSE
ENSG00000198010	8	0.09538	Microglia	0.5723	0.65616	0.8179	ENSG00000198010	737628	DLGAP2	FALSE	FALSE	FALSE	FALSE
ENSG00000182372	8	0.7099	Microglia	0.9106	0.6677	0.471	ENSG00000182372	1755778	CLN8	FALSE	FALSE	FALSE	FALSE
ENSG00000155189	8	0.7896	Microglia	0.3713	0.04517	0.7883	ENSG00000155189	6708642	AGPAT5	FALSE	FALSE	TRUE	FALSE
ENSG00000104626	8	0.875	Microglia	0.5665	0.1071	0.8645	ENSG00000104626	9002147	ERI1	FALSE	FALSE	FALSE	FALSE
ENSG00000171044	8	0.5297	Microglia	0.7654	0.3814	NA	ENSG00000171044	10896045	XKR6	FALSE	FALSE	FALSE	NA
ENSG00000079459	8	0.25712	Microglia	0.57063	0.69423	0.15878	ENSG00000079459	11795573	FDFT1	FALSE	FALSE	FALSE	FALSE
ENSG00000164733	8	0.95157	Microglia	0.55003	0.68237	0.42043	ENSG00000164733	11842524	CTSB	FALSE	FALSE	FALSE	FALSE
ENSG00000038945	8	0.49059	Microglia	0.33321	0.88266	0.069947	ENSG00000038945	16107878	MSR1	FALSE	FALSE	FALSE	FALSE
ENSG00000078579	8	0.58924	Microglia	0.51517	0.4815	0.33415	ENSG00000078579	16992181	FGF20	FALSE	FALSE	FALSE	FALSE
ENSG00000104219	8	0.7531	Microglia	0.5691	0.09498	0.6329	ENSG00000104219	17156482	ZDHHC2	FALSE	FALSE	FALSE	FALSE
ENSG00000129422	8	0.203	Microglia	1	0.7297	NA	ENSG00000129422	17643795	MTUS1	FALSE	FALSE	FALSE	NA
ENSG00000104763	8	0.02434	Microglia	0.9918	0.7026	0.4461	ENSG00000104763	18055992	ASAH1	FALSE	FALSE	FALSE	FALSE
ENSG00000156011	8	0.23185	Microglia	0.78405	0.10391	0.55401	ENSG00000156011	18527303	PSD3	FALSE	FALSE	FALSE	FALSE
ENSG00000147408	8	0.96957	Microglia	0.67512	0.59232	0.23919	ENSG00000147408	19404161	CSGALNACT1	FALSE	FALSE	FALSE	FALSE
ENSG00000104613	8	0.8565	Microglia	1	0.1379	NA	ENSG00000104613	19817391	INTS10	FALSE	FALSE	FALSE	NA
ENSG00000147416	8	0.68277	Microglia	0.70774	0.60547	0.87461	ENSG00000147416	20197381	ATP6V1B2	FALSE	FALSE	FALSE	FALSE
ENSG00000147454	8	0.2073	Microglia	0.704	0.9116	0.6634	ENSG00000147454	23528956	SLC25A37	FALSE	FALSE	FALSE	FALSE
ENSG00000104765	8	0.4237	Microglia	0.1273	0.1556	0.1403	ENSG00000104765	26383054	BNIP3L	FALSE	FALSE	FALSE	FALSE
ENSG00000120899	8	1.3241e-9	Microglia	0.44229	0.49394	0.1216	ENSG00000120899	27311482	PTK2B	TRUE	FALSE	FALSE	FALSE
ENSG00000078668	8	0.99774	Microglia	0.5389	1	NA	ENSG00000078668	42391624	VDAC3	FALSE	FALSE	FALSE	NA
ENSG00000165102	8	0.6427	Microglia	1	0.6817	NA	ENSG00000165102	43140464	HGSNAT	FALSE	FALSE	FALSE	NA
ENSG00000147481	8	0.9864	Microglia	0.5255	0.71397	0.96937	ENSG00000147481	49909789	SNTG1	FALSE	FALSE	FALSE	FALSE
ENSG00000169122	8	0.4776	Microglia	0.07215	0.9906	0.3087	ENSG00000169122	57994523	FAM110B	FALSE	FALSE	FALSE	FALSE
ENSG00000215114	8	0.052122	Microglia	0.55744	1	0.79954	ENSG00000215114	58411359	UBXN2B	FALSE	FALSE	FALSE	FALSE
ENSG00000178538	8	0.31287	Microglia	0.33247	0.07794	0.75183	ENSG00000178538	60185412	CA8	FALSE	FALSE	FALSE	FALSE
ENSG00000104381	8	0.6847	Microglia	0.6253	0.5652	0.196	ENSG00000104381	74320613	GDAP1	FALSE	FALSE	FALSE	FALSE
ENSG00000076554	8	0.015932	Microglia	0.12595	0.83161	0.82631	ENSG00000076554	80034745	TPD52	FALSE	FALSE	FALSE	FALSE
ENSG00000076641	8	0.33535	Microglia	0.98996	0.87993	0.6377	ENSG00000076641	80967810	PAG1	FALSE	FALSE	FALSE	FALSE
ENSG00000184672	8	0.62323	Microglia	1	1	NA	ENSG00000184672	84182787	RALYL	FALSE	FALSE	FALSE	NA
ENSG00000176731	8	0.702	Microglia	0.7044	0.9093	0.05643	ENSG00000176731	85214048	RBIS	FALSE	FALSE	FALSE	FALSE
ENSG00000085719	8	0.4999	Microglia	1	1	NA	ENSG00000085719	86514435	CPNE3	FALSE	FALSE	FALSE	NA
ENSG00000175895	8	0.2021	Microglia	0.3107	0.344	0.8279	ENSG00000175895	95115642	PLEKHF2	FALSE	FALSE	FALSE	FALSE
ENSG00000104324	8	0.36529	Microglia	0.98337	0.53884	0.43825	ENSG00000104324	96645242	CPQ	FALSE	FALSE	FALSE	FALSE
ENSG00000104361	8	0.091585	Microglia	0.10166	0.11875	0.3523	ENSG00000104361	98189826	NIPAL2	FALSE	FALSE	FALSE	FALSE
ENSG00000104517	8	0.7214	Microglia	1	1	NA	ENSG00000104517	102252273	UBR5	FALSE	FALSE	FALSE	NA
ENSG00000155097	8	0.58643	Microglia	1	0.9779	NA	ENSG00000155097	103021063	ATP6V1C1	FALSE	FALSE	FALSE	NA
ENSG00000177570	8	0.01183	Microglia	0.69551	0.71098	0.23831	ENSG00000177570	118189455	SAMD12	FALSE	FALSE	FALSE	FALSE
ENSG00000164983	8	0.06223	Microglia	0.03573	0.3492	0.3092	ENSG00000164983	124306189	TMEM65	FALSE	TRUE	FALSE	FALSE
ENSG00000170873	8	0.77427	Microglia	0.33221	0.98351	0.5461	ENSG00000170873	124550784	MTSS1	FALSE	FALSE	FALSE	FALSE
ENSG00000184156	8	0.1301	Microglia	0.2682	0.4842	0.1259	ENSG00000184156	132120861	KCNQ3	FALSE	FALSE	FALSE	FALSE
ENSG00000042832	8	0.052755	Microglia	0.46597	0.38442	0.13484	ENSG00000042832	132866958	TG	FALSE	FALSE	FALSE	FALSE
ENSG00000155926	8	0.2755	Microglia	1	0.1999	0.1318	ENSG00000155926	133036728	SLA	FALSE	FALSE	FALSE	FALSE
ENSG00000131773	8	0.37623	Microglia	0.6257	0.83659	0.53673	ENSG00000131773	135457456	KHDRBS3	FALSE	FALSE	FALSE	FALSE
ENSG00000105339	8	0.01752	Microglia	0.47074	0.95344	0.21503	ENSG00000105339	141117278	DENND3	FALSE	FALSE	FALSE	FALSE
ENSG00000171045	8	0.0263	Microglia	1	0.1195	NA	ENSG00000171045	142212080	TSNARE1	FALSE	FALSE	FALSE	NA
ENSG00000014164	8	0.7963	Microglia	0.1505	0.3388	0.9102	ENSG00000014164	143437659	ZC3H3	FALSE	FALSE	FALSE	FALSE
ENSG00000104518	8	0.808	Microglia	0.9375	0.1677	0.9701	ENSG00000104518	143553207	GSDMD	FALSE	FALSE	FALSE	FALSE
ENSG00000178209	8	0.035544	Microglia	0.20544	0.16272	0.7432	ENSG00000178209	143915153	PLEC	FALSE	FALSE	FALSE	FALSE
ENSG00000071894	8	0.9577	Microglia	0.2208	0.08139	0.8967	ENSG00000071894	144393229	CPSF1	FALSE	FALSE	FALSE	FALSE
ENSG00000107099	9	0.9252	Microglia	0.41403	1	0.52004	ENSG00000107099	214854	DOCK8	FALSE	FALSE	FALSE	FALSE
ENSG00000080608	9	0.9648	Microglia	0.1348	1	0.6958	ENSG00000080608	2720469	PUM3	FALSE	FALSE	FALSE	FALSE
ENSG00000096968	9	0.87585	Microglia	0.17526	1	0.87822	ENSG00000096968	4984390	JAK2	FALSE	FALSE	FALSE	FALSE
ENSG00000197646	9	0.094309	Microglia	0.55382	1	0.92701	ENSG00000197646	5510531	PDCD1LG2	FALSE	FALSE	FALSE	FALSE
ENSG00000107077	9	0.27159	Microglia	1	1	NA	ENSG00000107077	6720863	KDM4C	FALSE	FALSE	FALSE	NA
ENSG00000175893	9	0.89672	Microglia	0.88053	1	0.13449	ENSG00000175893	14586766	ZDHHC21	FALSE	FALSE	FALSE	FALSE
ENSG00000155158	9	0.4961	Microglia	0.3724	1	0.6807	ENSG00000155158	15163622	TTC39B	FALSE	FALSE	FALSE	FALSE
ENSG00000164975	9	0.77781	Microglia	0.73144	1	0.083246	ENSG00000164975	15422734	SNAPC3	FALSE	FALSE	FALSE	FALSE
ENSG00000044459	9	0.81458	Microglia	0.59655	1	0.15656	ENSG00000044459	17134982	CNTLN	FALSE	FALSE	FALSE	FALSE
ENSG00000155886	9	0.4237	Microglia	0.5177	1	NA	ENSG00000155886	19507452	SLC24A2	FALSE	FALSE	FALSE	NA
ENSG00000188921	9	0.066483	Microglia	1	1	NA	ENSG00000188921	20999509	HACD4	FALSE	FALSE	FALSE	NA
ENSG00000107105	9	0.6271	Microglia	1	1	NA	ENSG00000107105	23690104	ELAVL2	FALSE	FALSE	FALSE	NA
ENSG00000120162	9	0.41927	Microglia	0.86478	1	NA	ENSG00000120162	27325209	MOB3B	FALSE	FALSE	FALSE	NA
ENSG00000147894	9	0.62469	Microglia	0.92196	1	0.11818	ENSG00000147894	27535640	C9orf72	FALSE	FALSE	FALSE	FALSE
ENSG00000122729	9	0.2088	Microglia	1	1	NA	ENSG00000122729	32384603	ACO1	FALSE	FALSE	FALSE	NA
ENSG00000086062	9	0.3538	Microglia	0.4633	0.5159	0.01715	ENSG00000086062	33100493	B4GALT1	FALSE	FALSE	FALSE	TRUE
ENSG00000107242	9	0.5178	Microglia	0.3295	0.1887	NA	ENSG00000107242	68705240	PIP5K1B	FALSE	FALSE	FALSE	NA
ENSG00000106733	9	0.2424	Microglia	0.8418	0.6296	0.6998	ENSG00000106733	75060573	NMRK1	FALSE	FALSE	FALSE	FALSE
ENSG00000099139	9	0.99066	Microglia	0.45326	0.66683	0.29229	ENSG00000099139	75890644	PCSK5	FALSE	FALSE	FALSE	FALSE
ENSG00000156052	9	0.2295	Microglia	0.1222	0.3577	0.2141	ENSG00000156052	77716097	GNAQ	FALSE	FALSE	FALSE	FALSE
ENSG00000106829	9	0.39827	Microglia	0.79565	0.076242	0.2057	ENSG00000106829	79571773	TLE4	FALSE	FALSE	FALSE	FALSE
ENSG00000172159	9	0.67725	Microglia	0.40256	0.30866	0.082337	ENSG00000172159	83242990	FRMD3	FALSE	FALSE	FALSE	FALSE
ENSG00000165115	9	0.91296	Microglia	1	1	NA	ENSG00000165115	83834099	KIF27	FALSE	FALSE	FALSE	NA
ENSG00000135049	9	0.1891	Microglia	0.4158	0.1977	NA	ENSG00000135049	85546539	AGTPBP1	FALSE	FALSE	FALSE	NA
ENSG00000187764	9	0.015597	Microglia	0.44592	0.37519	0.1486	ENSG00000187764	89360787	SEMA4D	FALSE	FALSE	FALSE	FALSE
ENSG00000165025	9	8.165e-4	Microglia	0.95765	0.55386	0.88502	ENSG00000165025	90801787	SYK	FALSE	FALSE	FALSE	FALSE
ENSG00000090054	9	0.646	Microglia	0.05029	0.4494	NA	ENSG00000090054	92000087	SPTLC1	FALSE	FALSE	FALSE	NA
ENSG00000188312	9	0.23446	Microglia	0.35684	0.7071	0.29952	ENSG00000188312	92325953	CENPP	FALSE	FALSE	FALSE	FALSE
ENSG00000185963	9	0.8222	Microglia	0.3884	0.7217	0.4322	ENSG00000185963	92711363	BICD2	FALSE	FALSE	FALSE	FALSE
ENSG00000165233	9	0.2176	Microglia	0.6309	0.2379	0.2309	ENSG00000165233	93096217	CARD19	FALSE	FALSE	FALSE	FALSE
ENSG00000131669	9	0.001661	Microglia	0.46627	0.87634	0.43936	ENSG00000131669	93121496	NINJ1	FALSE	FALSE	FALSE	FALSE
ENSG00000130958	9	0.97629	Microglia	0.98935	0.26061	NA	ENSG00000130958	96313444	SLC35D2	FALSE	FALSE	FALSE	NA
ENSG00000196597	9	0.52162	Microglia	0.55435	0.49497	NA	ENSG00000196597	96816269	ZNF782	FALSE	FALSE	FALSE	NA
ENSG00000196116	9	0.2993	Microglia	0.17368	0.74827	0.2603	ENSG00000196116	97412096	TDRD7	FALSE	FALSE	FALSE	FALSE
ENSG00000136842	9	0.27212	Microglia	0.10415	0.22502	0.89861	ENSG00000136842	97501180	TMOD1	FALSE	FALSE	FALSE	FALSE
ENSG00000106785	9	0.009642	Microglia	0.2881	0.09443	0.163	ENSG00000106785	98069275	TRIM14	FALSE	FALSE	FALSE	FALSE
ENSG00000119509	9	0.8804	Microglia	0.2315	0.8655	0.5525	ENSG00000119509	100099243	INVS	FALSE	FALSE	FALSE	FALSE
ENSG00000136891	9	0.55985	Microglia	0.19967	0.95442	0.30628	ENSG00000136891	100302077	TEX10	FALSE	FALSE	FALSE	FALSE
ENSG00000165029	9	0.010025	Microglia	0.12816	0.060503	0.76984	ENSG00000165029	104781006	ABCA1	FALSE	FALSE	FALSE	FALSE
ENSG00000165181	9	0.49048	Microglia	0.33816	0.54217	0.89324	ENSG00000165181	111686171	SHOC1	FALSE	FALSE	FALSE	FALSE
ENSG00000148154	9	0.8061	Microglia	0.6557	0.6375	0.981	ENSG00000148154	111896814	UGCG	FALSE	FALSE	FALSE	FALSE
ENSG00000106868	9	0.34029	Microglia	0.21869	0.28262	0.040757	ENSG00000106868	112040783	SUSD1	FALSE	FALSE	FALSE	TRUE
ENSG00000119321	9	0.40666	Microglia	0.90843	0.29482	0.81883	ENSG00000119321	113161006	FKBP15	FALSE	FALSE	FALSE	FALSE
ENSG00000136868	9	0.19856	Microglia	0.66285	0.61093	0.89743	ENSG00000136868	113221544	SLC31A1	FALSE	FALSE	FALSE	FALSE
ENSG00000106948	9	0.8707	Microglia	0.248	0.4561	0.136	ENSG00000106948	114334156	AKNA	FALSE	FALSE	FALSE	FALSE
ENSG00000148219	9	0.83566	Microglia	0.95135	0.66283	0.5297	ENSG00000148219	116423112	ASTN2	FALSE	FALSE	FALSE	FALSE
ENSG00000119397	9	0.31678	Microglia	0.021774	0.94908	0.96096	ENSG00000119397	121074660	CNTRL	FALSE	TRUE	FALSE	FALSE
ENSG00000148180	9	0.97369000000000006	Microglia	1	0.6618	NA	ENSG00000148180	121207794	GSN	FALSE	FALSE	FALSE	NA
ENSG00000148175	9	0.42106	Microglia	0.60788	0.056779	0.6288	ENSG00000148175	121338987	STOM	FALSE	FALSE	FALSE	FALSE
ENSG00000165209	9	0.15949	Microglia	0.63057	0.20353	NA	ENSG00000165209	123109500	STRBP	FALSE	FALSE	FALSE	NA
ENSG00000119408	9	0.0044591	Microglia	0.81486	0.59334	0.16707	ENSG00000119408	124257606	NEK6	FALSE	FALSE	FALSE	FALSE
ENSG00000148200	9	0.50247	Microglia	1	1	NA	ENSG00000148200	124517275	NR6A1	FALSE	FALSE	FALSE	NA
ENSG00000167081	9	0.4476	Microglia	0.02908	0.8423	0.5851	ENSG00000167081	125747345	PBX3	FALSE	TRUE	FALSE	FALSE
ENSG00000196814	9	0.21817	Microglia	0.92304	0.39331	0.96452	ENSG00000196814	126326829	MVB12B	FALSE	FALSE	FALSE	FALSE
ENSG00000167114	9	0.1627	Microglia	0.5228	1	0.4725	ENSG00000167114	128340527	SLC27A4	FALSE	FALSE	FALSE	FALSE
ENSG00000119335	9	0.9309	Microglia	1	1	NA	ENSG00000119335	128683424	SET	FALSE	FALSE	FALSE	NA
ENSG00000107021	9	0.46067	Microglia	0.043568	0.93478000000000006	NA	ENSG00000107021	128787253	TBC1D13	FALSE	TRUE	FALSE	NA
ENSG00000187239	9	0.1795	Microglia	1	1	NA	ENSG00000187239	129887187	FNBP1	FALSE	FALSE	FALSE	NA
ENSG00000125482	9	0.6255	Microglia	0.4801	0.5702	NA	ENSG00000125482	132375548	TTF1	FALSE	FALSE	FALSE	NA
ENSG00000148303	9	0.2075	Microglia	1	1	NA	ENSG00000148303	133348218	RPL7A	FALSE	FALSE	FALSE	NA
ENSG00000197859	9	0.8699	Microglia	0.3933	0.008648	0.1059	ENSG00000197859	133532164	ADAMTSL2	FALSE	FALSE	TRUE	FALSE
ENSG00000165689	9	0.58634	Microglia	0.73964	0.32932	0.57244	ENSG00000165689	136401922	ENTR1	FALSE	FALSE	FALSE	FALSE
ENSG00000148396	9	0.76195	Microglia	0.030933	0.97372	0.0072457	ENSG00000148396	136440096	SEC16A	FALSE	TRUE	FALSE	TRUE
ENSG00000054148	9	0.2065	Microglia	1	0.536	NA	ENSG00000054148	136848724	PHPT1	FALSE	FALSE	FALSE	NA
ENSG00000107223	9	0.7766	Microglia	1	1	NA	ENSG00000107223	136862119	EDF1	FALSE	FALSE	FALSE	NA
ENSG00000159069	9	0.7271	Microglia	1	0.04569	NA	ENSG00000159069	136940435	FBXW5	FALSE	FALSE	TRUE	NA
ENSG00000148362	9	0.46666	Microglia	1	1	NA	ENSG00000148362	136992422	ENSG00000148362	FALSE	FALSE	FALSE	NA
ENSG00000188229	9	0.041607	Microglia	0.24994	0.20881	0.6701	ENSG00000188229	137241287	TUBB4B	FALSE	FALSE	FALSE	FALSE
ENSG00000188747	9	0.1849	Microglia	0.1743	0.8335	NA	ENSG00000188747	137423350	NOXA1	FALSE	FALSE	FALSE	NA
ENSG00000182154	9	0.018887	Microglia	0.17063999999999999	0.60426	0.012182	ENSG00000182154	137551879	MRPL41	FALSE	FALSE	FALSE	TRUE
ENSG00000151240	10	0.7296	Microglia	0.5903	0.601	0.4461	ENSG00000151240	274201	DIP2C	FALSE	FALSE	FALSE	FALSE
ENSG00000067057	10	0.4529	Microglia	0.20124	0.54863	0.63581	ENSG00000067057	3066333	PFKP	FALSE	FALSE	FALSE	FALSE
ENSG00000134470	10	0.19569	Microglia	0.4654	0.69835	0.5194	ENSG00000134470	5943639	IL15RA	FALSE	FALSE	FALSE	FALSE
ENSG00000165632	10	0.1686	Microglia	1	1	NA	ENSG00000165632	7818497	TAF3	FALSE	FALSE	FALSE	NA
ENSG00000148429	10	2.5889e-6	Microglia	0.28698	0.543	0.1356	ENSG00000148429	11460510	USP6NL	TRUE	FALSE	FALSE	FALSE
ENSG00000181192	10	0.19677	Microglia	1	1	NA	ENSG00000181192	12068954	DHTKD1	FALSE	FALSE	FALSE	NA
ENSG00000065665	10	0.88634	Microglia	1	0.93985	NA	ENSG00000065665	12129637	SEC61A2	FALSE	FALSE	FALSE	NA
ENSG00000183049	10	0.1278	Microglia	1	1	0.30789	ENSG00000183049	12349547	CAMK1D	FALSE	FALSE	FALSE	FALSE
ENSG00000065809	10	0.3404	Microglia	0.8312	0.09294	0.7881	ENSG00000065809	14518557	FAM107B	FALSE	FALSE	FALSE	FALSE
ENSG00000152465	10	0.62401	Microglia	0.75973	0.1009	0.017819	ENSG00000152465	15102584	NMT2	FALSE	FALSE	FALSE	TRUE
ENSG00000165995	10	0.16618	Microglia	0.81493	0.64037	0.2914	ENSG00000165995	18140424	CACNB2	FALSE	FALSE	FALSE	FALSE
ENSG00000107863	10	0.9659	Microglia	0.5162	0.966	0.7604	ENSG00000107863	24583609	ARHGAP21	FALSE	FALSE	FALSE	FALSE
ENSG00000107890	10	0.9101	Microglia	0.05465	0.6571	NA	ENSG00000107890	26973793	ANKRD26	FALSE	FALSE	FALSE	NA
ENSG00000107897	10	0.46845	Microglia	0.81858	0.83629	NA	ENSG00000107897	27168135	ACBD5	FALSE	FALSE	FALSE	NA
ENSG00000107968	10	0.01182	Microglia	0.9131	0.7838	0.7545	ENSG00000107968	30434021	MAP3K8	FALSE	FALSE	FALSE	FALSE
ENSG00000148516	10	0.0021247	Microglia	0.73151	0.89468	0.16112	ENSG00000148516	31318495	ZEB1	FALSE	FALSE	FALSE	FALSE
ENSG00000216937	10	0.061554	Microglia	0.48704	0.82715	0.34616	ENSG00000216937	32446140	CCDC7	FALSE	FALSE	FALSE	FALSE
ENSG00000099250	10	0.8611	Microglia	0.4107	0.6952	NA	ENSG00000099250	33177492	NRP1	FALSE	FALSE	FALSE	NA
ENSG00000196693	10	0.4273	Microglia	0.1029	0.2632	0.6284	ENSG00000196693	42574185	ZNF33B	FALSE	FALSE	FALSE	FALSE
ENSG00000107551	10	0.093923	Microglia	0.15447	0.38592	0.87869	ENSG00000107551	44959407	RASSF4	FALSE	FALSE	FALSE	FALSE
ENSG00000172671	10	0.8546	Microglia	0.2831	0.5232	0.6011	ENSG00000172671	45615500	ZFAND4	FALSE	FALSE	FALSE	FALSE
ENSG00000172661	10	0.6533	Microglia	0.8461	0.2502	0.7463	ENSG00000172661	45727200	WASHC2C	FALSE	FALSE	FALSE	FALSE
ENSG00000128805	10	0.64514	Microglia	0.079354	0.34238	0.43465	ENSG00000128805	48446036	ARHGAP22	FALSE	FALSE	FALSE	FALSE
ENSG00000128815	10	0.3815	Microglia	0.2982	0.6715	0.2843	ENSG00000128815	48684873	WDFY4	FALSE	FALSE	FALSE	FALSE
ENSG00000225830	10	0.031472	Microglia	0.75763	0.47082	0.58424	ENSG00000225830	49454168	ERCC6	FALSE	FALSE	FALSE	FALSE
ENSG00000204149	10	0.3051	Microglia	0.1704	0.922	NA	ENSG00000204149	49982190	AGAP6	FALSE	FALSE	FALSE	NA
ENSG00000198964	10	0.7704	Microglia	0.4841	0.05232	0.528	ENSG00000198964	50305586	SGMS1	FALSE	FALSE	FALSE	FALSE
ENSG00000108091	10	6.967e-6	Microglia	0.207	0.3828	0.7856	ENSG00000108091	59788747	CCDC6	FALSE	FALSE	FALSE	FALSE
ENSG00000096717	10	0.7983	Microglia	0.43854	0.43102	0.34159	ENSG00000096717	67884656	SIRT1	FALSE	FALSE	FALSE	FALSE
ENSG00000122912	10	0.3872	Microglia	0.4216	0.7748	0.644	ENSG00000122912	68477998	SLC25A16	FALSE	FALSE	FALSE	FALSE
ENSG00000107625	10	0.1206	Microglia	1	1	NA	ENSG00000107625	68901286	DDX50	FALSE	FALSE	FALSE	NA
ENSG00000099282	10	0.18011	Microglia	0.11885	0.53476	0.045448	ENSG00000099282	69451465	TSPAN15	FALSE	FALSE	FALSE	TRUE
ENSG00000180817	10	0.47148	Microglia	0.95432	0.90361	0.1369	ENSG00000180817	70202835	PPA1	FALSE	FALSE	FALSE	FALSE
ENSG00000107719	10	0.376	Microglia	0.6168	0.742	0.8759	ENSG00000107719	70478767	PALD1	FALSE	FALSE	FALSE	FALSE
ENSG00000107731	10	0.8731	Microglia	0.5682	0.7485	0.7859	ENSG00000107731	71212570	UNC5B	FALSE	FALSE	FALSE	FALSE
ENSG00000107736	10	0.5087	Microglia	0.5621	0.6049	0.5295	ENSG00000107736	71396920	CDH23	FALSE	FALSE	FALSE	FALSE
ENSG00000176986	10	0.06862	Microglia	1	1	NA	ENSG00000176986	73744372	SEC24C	FALSE	FALSE	FALSE	NA
ENSG00000165637	10	0.6405	Microglia	0.6483	0.6324	NA	ENSG00000165637	75210154	VDAC2	FALSE	FALSE	FALSE	NA
ENSG00000148655	10	0.2866	Microglia	0.8778	0.5998	0.6864	ENSG00000148655	75431624	LRMDA	FALSE	FALSE	FALSE	FALSE
ENSG00000156113	10	0.34632	Microglia	0.50224	0.11069	0.67553	ENSG00000156113	76869601	KCNMA1	FALSE	FALSE	FALSE	FALSE
ENSG00000062650	10	0.9091	Microglia	0.2216	0.04319	0.6346	ENSG00000062650	86435256	WAPL	FALSE	FALSE	TRUE	FALSE
ENSG00000148672	10	0.5892	Microglia	0.02377	0.343	NA	ENSG00000148672	87050202	GLUD1	FALSE	TRUE	FALSE	NA
ENSG00000152766	10	0.32022	Microglia	0.39308	0.64721	0.64663	ENSG00000152766	88819896	ANKRD22	FALSE	FALSE	FALSE	FALSE
ENSG00000138134	10	0.2793	Microglia	0.8442	0.4826	0.9589	ENSG00000138134	88879734	STAMBPL1	FALSE	FALSE	FALSE	FALSE
ENSG00000107798	10	0.27917	Microglia	0.93411	0.18319	0.5908	ENSG00000107798	89213569	LIPA	FALSE	FALSE	FALSE	FALSE
ENSG00000138190	10	0.40562	Microglia	1	0.85072	NA	ENSG00000138190	92826831	EXOC6	FALSE	FALSE	FALSE	NA
ENSG00000095585	10	1.5708e-8	Microglia	0.1867	0.82831	NA	ENSG00000095585	96189171	BLNK	TRUE	FALSE	FALSE	NA
ENSG00000120029	10	0.095332	Microglia	0.29694	0.76681	0.43733	ENSG00000120029	101845599	ARMH3	FALSE	FALSE	FALSE	FALSE
ENSG00000156398	10	0.7317	Microglia	0.7271	0.5526	0.765	ENSG00000156398	102714538	SFXN2	FALSE	FALSE	FALSE	FALSE
ENSG00000166272	10	0.1333	Microglia	0.1918	0.6248	0.5122	ENSG00000166272	102743948	WBP1L	FALSE	FALSE	FALSE	FALSE
ENSG00000151532	10	0.02979	Microglia	1	1	NA	ENSG00000151532	112446998	VTI1A	FALSE	FALSE	FALSE	NA
ENSG00000148737	10	0.02343	Microglia	0.04024	0.09016	0.1583	ENSG00000148737	112950247	TCF7L2	FALSE	TRUE	FALSE	FALSE
ENSG00000165669	10	0.017157	Microglia	0.87966	0.26615	0.073622	ENSG00000165669	118297925	FAM204A	FALSE	FALSE	FALSE	FALSE
ENSG00000183605	10	0.0047401	Microglia	0.58501	0.16356	0.90516	ENSG00000183605	119140767	SFXN4	FALSE	FALSE	FALSE	FALSE
ENSG00000151923	10	0.1809	Microglia	0.987	0.7286	0.6865	ENSG00000151923	119571802	TIAL1	FALSE	FALSE	FALSE	FALSE
ENSG00000120008	10	0.56589	Microglia	0.65108	0.22673	0.037883	ENSG00000120008	120851305	WDR11	FALSE	FALSE	FALSE	TRUE
ENSG00000154473	10	0.4064	Microglia	0.3878	0.7161	0.6779	ENSG00000154473	123154402	BUB3	FALSE	FALSE	FALSE	FALSE
ENSG00000182022	10	0.45589	Microglia	0.21153	0.92867	0.044378	ENSG00000182022	124007668	CHST15	FALSE	FALSE	FALSE	TRUE
ENSG00000165660	10	0.94957	Microglia	0.70287	0.03365	0.21864	ENSG00000165660	124801819	ABRAXAS2	FALSE	FALSE	TRUE	FALSE
ENSG00000175029	10	0.78	Microglia	0.9328	0.634	0.3094	ENSG00000175029	124984317	CTBP2	FALSE	FALSE	FALSE	FALSE
ENSG00000107949	10	0.65815	Microglia	1	0.082762	NA	ENSG00000107949	125823546	BCCIP	FALSE	FALSE	FALSE	NA
ENSG00000170430	10	0.17605	Microglia	0.85488	0.99254	0.1524	ENSG00000170430	129467190	MGMT	FALSE	FALSE	FALSE	FALSE
ENSG00000177030	11	0.856	Microglia	1	1	NA	ENSG00000177030	644233	DEAF1	FALSE	FALSE	FALSE	NA
ENSG00000117984	11	0.5774	Microglia	0.8025	0.1947	0.1311	ENSG00000117984	1752752	CTSD	FALSE	FALSE	FALSE	FALSE
ENSG00000110651	11	0.74052	Microglia	1	1	NA	ENSG00000110651	2376177	CD81	FALSE	FALSE	FALSE	NA
ENSG00000053918	11	0.626	Microglia	0.2325	0.08612	0.4785	ENSG00000053918	2444654	KCNQ1	FALSE	FALSE	FALSE	FALSE
ENSG00000205531	11	0.55741	Microglia	0.83022	0.034008	0.69707	ENSG00000205531	2944431	NAP1L4	FALSE	FALSE	TRUE	FALSE
ENSG00000132274	11	0.44458	Microglia	0.063232	0.92	0.9593	ENSG00000132274	5689610	TRIM22	FALSE	FALSE	FALSE	FALSE
ENSG00000166313	11	0.7666	Microglia	0.7577	0.81	0.123	ENSG00000166313	6395125	APBB1	FALSE	FALSE	FALSE	FALSE
ENSG00000166333	11	0.70239	Microglia	0.94842	0.25259	0.23228	ENSG00000166333	6603708	ILK	FALSE	FALSE	FALSE	FALSE
ENSG00000166436	11	0.16631	Microglia	0.81608	0.6346	0.75735	ENSG00000166436	8612037	TRIM66	FALSE	FALSE	FALSE	FALSE
ENSG00000133805	11	0.2957	Microglia	0.5603	0.9805	0.0849	ENSG00000133805	10308313	AMPD3	FALSE	FALSE	FALSE	FALSE
ENSG00000133816	11	0.095626	Microglia	0.25821	0.62121	0.3149	ENSG00000133816	12094008	MICAL2	FALSE	FALSE	FALSE	FALSE
ENSG00000152270	11	0.37587	Microglia	1	0.77483	NA	ENSG00000152270	14643804	PDE3B	FALSE	FALSE	FALSE	NA
ENSG00000166833	11	0.4188	Microglia	0.03219	0.698	0.6327	ENSG00000166833	19350724	NAV2	FALSE	TRUE	FALSE	FALSE
ENSG00000170946	11	0.1279	Microglia	0.8074	0.6892	0.2346	ENSG00000170946	31369840	DNAJC24	FALSE	FALSE	FALSE	FALSE
ENSG00000176102	11	0.5719	Microglia	0.9722	0.5594	NA	ENSG00000176102	33077188	CSTF3	FALSE	FALSE	FALSE	NA
ENSG00000110429	11	0.9913	Microglia	0.7227	0.746	0.7548	ENSG00000110429	33740939	FBXO3	FALSE	FALSE	FALSE	FALSE
ENSG00000149089	11	0.82898	Microglia	0.64046	0.7357	NA	ENSG00000149089	34853094	APIP	FALSE	FALSE	FALSE	NA
ENSG00000148948	11	0.9016	Microglia	0.6562	0.2548	0.9224	ENSG00000148948	40114203	LRRC4C	FALSE	FALSE	FALSE	FALSE
ENSG00000151348	11	0.01565	Microglia	0.274	0.5398	0.4097	ENSG00000151348	44095648	EXT2	FALSE	FALSE	FALSE	FALSE
ENSG00000019485	11	0.85101	Microglia	0.50719	0.41582	0.31333	ENSG00000019485	45095806	PRDM11	FALSE	FALSE	FALSE	FALSE
ENSG00000149177	11	0.66805	Microglia	0.83564	0.08759	0.41434	ENSG00000149177	47980425	PTPRJ	FALSE	FALSE	FALSE	FALSE
ENSG00000166900	11	0.0552	Microglia	1	0.2882	NA	ENSG00000166900	59713456	STX3	FALSE	FALSE	FALSE	NA
ENSG00000110077	11	1.2821e-9	Microglia	0.072929	0.34197	0.10452	ENSG00000110077	60171607	MS4A6A	TRUE	FALSE	FALSE	FALSE
ENSG00000166927	11	0.012871	Microglia	0.74202	0.84007	0.30231	ENSG00000166927	60378485	MS4A7	FALSE	FALSE	FALSE	FALSE
ENSG00000166928	11	0.025106	Microglia	0.70746	0.38235	0.064288	ENSG00000166928	60378530	MS4A14	FALSE	FALSE	FALSE	FALSE
ENSG00000110446	11	0.1343	Microglia	0.9954	0.7678	0.02923	ENSG00000110446	60937060	SLC15A3	FALSE	FALSE	FALSE	TRUE
ENSG00000167986	11	0.2047	Microglia	1	0.01398	NA	ENSG00000167986	61299451	DDB1	FALSE	FALSE	TRUE	NA
ENSG00000134824	11	0.58271	Microglia	0.92685	0.51305	NA	ENSG00000134824	61792980	FADS2	FALSE	FALSE	FALSE	NA
ENSG00000167994	11	0.014878	Microglia	0.45976	0.090147	0.95503	ENSG00000167994	61897301	RAB3IL1	FALSE	FALSE	FALSE	FALSE
ENSG00000089597	11	0.038054	Microglia	0.92277	0.84449	0.59847	ENSG00000089597	62624826	GANAB	FALSE	FALSE	FALSE	FALSE
ENSG00000173511	11	2.0437e-4	Microglia	0.68079	0.59449	0.60553	ENSG00000173511	64234584	VEGFB	FALSE	FALSE	FALSE	FALSE
ENSG00000162302	11	0.03884	Microglia	0.8441	0.2146	0.8982	ENSG00000162302	64359148	RPS6KA4	FALSE	FALSE	FALSE	FALSE
ENSG00000110076	11	0.4094	Microglia	0.03524	0.2887	NA	ENSG00000110076	64606174	NRXN2	FALSE	TRUE	FALSE	NA
ENSG00000133884	11	0.48232	Microglia	1	0.5682	NA	ENSG00000133884	65333843	DPF2	FALSE	FALSE	FALSE	NA
ENSG00000173327	11	0.9021	Microglia	0.7131	0.4351	0.2246	ENSG00000173327	65597756	MAP3K11	FALSE	FALSE	FALSE	FALSE
ENSG00000213445	11	0.7727	Microglia	0.9302	0.05833	NA	ENSG00000213445	65638101	SIPA1	FALSE	FALSE	FALSE	NA
ENSG00000110057	11	0.7705	Microglia	0.2906	0.13924	0.18303	ENSG00000110057	67991100	UNC93B1	FALSE	FALSE	FALSE	FALSE
ENSG00000162341	11	0.9436	Microglia	0.8617	0.08421	0.8994	ENSG00000162341	69048932	TPCN2	FALSE	FALSE	FALSE	FALSE
ENSG00000165458	11	0.23401	Microglia	0.0024618	0.78111	NA	ENSG00000165458	72223701	INPPL1	FALSE	TRUE	FALSE	NA
ENSG00000168010	11	0.7989	Microglia	0.0202	0.2482	0.208	ENSG00000168010	72814406	ATG16L2	FALSE	TRUE	FALSE	FALSE
ENSG00000054965	11	0.6348	Microglia	1	1	NA	ENSG00000054965	73400487	FAM168A	FALSE	FALSE	FALSE	NA
ENSG00000166435	11	0.55566	Microglia	0.2131	0.2261	0.39633	ENSG00000166435	74807739	XRRA1	FALSE	FALSE	FALSE	FALSE
ENSG00000137486	11	0.6645	Microglia	0.3544	0.196	NA	ENSG00000137486	75260122	ARRB1	FALSE	FALSE	FALSE	NA
ENSG00000137474	11	0.68154	Microglia	0.96679	0.77552	0.35092	ENSG00000137474	77128246	MYO7A	FALSE	FALSE	FALSE	FALSE
ENSG00000137500	11	0.063619	Microglia	1	0.66882	NA	ENSG00000137500	83259081	CCDC90B	FALSE	FALSE	FALSE	NA
ENSG00000073921	11	5e-10	Microglia	0.21282	0.021853	0.28475	ENSG00000073921	85957175	PICALM	TRUE	FALSE	TRUE	FALSE
ENSG00000074266	11	3.753e-28	Microglia	0.123	0.009261	0.03728	ENSG00000074266	86201212	EED	TRUE	FALSE	TRUE	TRUE
ENSG00000109861	11	0.12934	Microglia	0.80363	0.46776	0.89713	ENSG00000109861	88265069	CTSC	FALSE	FALSE	FALSE	FALSE
ENSG00000180773	11	0.45064	Microglia	0.072777	0.72558	0.65024	ENSG00000180773	93144174	SLC36A4	FALSE	FALSE	FALSE	FALSE
ENSG00000042429	11	0.7081	Microglia	0.8539	0.8228	0.532	ENSG00000042429	93784227	MED17	FALSE	FALSE	FALSE	FALSE
ENSG00000020922	11	0.40162	Microglia	0.59133	0.36364	0.52876	ENSG00000020922	94415570	MRE11	FALSE	FALSE	FALSE	FALSE
ENSG00000150316	11	0.7796	Microglia	0.2845	0.6733	0.0294	ENSG00000150316	94962620	CWC15	FALSE	FALSE	FALSE	TRUE
ENSG00000149212	11	0.36969	Microglia	0.72127	0.046679	0.85371	ENSG00000149212	95165513	SESN3	FALSE	FALSE	TRUE	FALSE
ENSG00000184384	11	0.93551	Microglia	0.32261	0.24676	0.92255	ENSG00000184384	95976598	MAML2	FALSE	FALSE	FALSE	FALSE
ENSG00000149231	11	0.4303	Microglia	1	1	NA	ENSG00000149231	96349241	CCDC82	FALSE	FALSE	FALSE	NA
ENSG00000196954	11	0.9754	Microglia	1	0.9832	NA	ENSG00000196954	104942866	CASP4	FALSE	FALSE	FALSE	NA
ENSG00000137727	11	0.13652	Microglia	0.97585	0.77006	0.42732	ENSG00000137727	110577042	ARHGAP20	FALSE	FALSE	FALSE	FALSE
ENSG00000150768	11	0.3296	Microglia	0.5938	0.87	0.6447	ENSG00000150768	112025033	DLAT	FALSE	FALSE	FALSE	FALSE
ENSG00000204370	11	0.4992	Microglia	0.6753	0.5781	0.9483	ENSG00000204370	112086824	SDHD	FALSE	FALSE	FALSE	FALSE
ENSG00000150782	11	0.7245	Microglia	0.3975	0.6953	0.7868	ENSG00000150782	112143251	IL18	FALSE	FALSE	FALSE	FALSE
ENSG00000109906	11	0.2468	Microglia	0.3442	0.6291	0.1415	ENSG00000109906	114059041	ZBTB16	FALSE	FALSE	FALSE	FALSE
ENSG00000110274	11	0.71265	Microglia	0.49248	0.080767	0.78186	ENSG00000110274	117314557	CEP164	FALSE	FALSE	FALSE	FALSE
ENSG00000118181	11	0.57178	Microglia	0.50719	0.91738	0.28601	ENSG00000118181	119015712	RPS25	FALSE	FALSE	FALSE	FALSE
ENSG00000172375	11	0.26587	Microglia	0.14023	0.8659	0.8676	ENSG00000172375	119102198	C2CD2L	FALSE	FALSE	FALSE	FALSE
ENSG00000137642	11	1.01e-14	Microglia	0.9634	0.5708	0.9746	ENSG00000137642	121452314	SORL1	TRUE	FALSE	FALSE	FALSE
ENSG00000023171	11	0.01518	Microglia	0.59775	0.4254	0.39803	ENSG00000023171	123358428	GRAMD1B	FALSE	FALSE	FALSE	FALSE
ENSG00000154146	11	0.911	Microglia	1	0.32932	NA	ENSG00000154146	124739942	NRGN	FALSE	FALSE	FALSE	NA
ENSG00000134910	11	0.80858	Microglia	0.95979	0.14664	0.47789	ENSG00000134910	125591712	STT3A	FALSE	FALSE	FALSE	FALSE
ENSG00000170322	11	0.19647	Microglia	0.8226	0.97473	0.8627	ENSG00000170322	129863636	NFRKB	FALSE	FALSE	FALSE	FALSE
ENSG00000196323	11	0.91095	Microglia	1	1	NA	ENSG00000196323	130226677	ZBTB44	FALSE	FALSE	FALSE	NA
ENSG00000120451	11	0.9036	Microglia	0.9456	0.7828	0.1074	ENSG00000120451	130866250	SNX19	FALSE	FALSE	FALSE	FALSE
ENSG00000182667	11	0.43797	Microglia	0.50137	0.59676	0.23367	ENSG00000182667	131370478	NTM	FALSE	FALSE	FALSE	FALSE
ENSG00000166086	11	0.50305	Microglia	0.58859	0.16919	0.23503	ENSG00000166086	134069071	JAM3	FALSE	FALSE	FALSE	FALSE
ENSG00000082805	12	0.30648	Microglia	0.4227	0.17335	0.89766	ENSG00000082805	990509	ERC1	FALSE	FALSE	FALSE	FALSE
ENSG00000006831	12	0.66322	Microglia	0.34764	0.72566	0.20946	ENSG00000006831	1688574	ADIPOR2	FALSE	FALSE	FALSE	FALSE
ENSG00000151065	12	0.60491	Microglia	0.036851	0.19579	0.64571	ENSG00000151065	1946053	DCP1B	FALSE	TRUE	FALSE	FALSE
ENSG00000078237	12	0.8238	Microglia	0.47923	0.70547	0.44043	ENSG00000078237	4307763	TIGAR	FALSE	FALSE	FALSE	FALSE
ENSG00000111653	12	0.80183	Microglia	0.65324	0.19595	0.473	ENSG00000111653	6650301	ING4	FALSE	FALSE	FALSE	FALSE
ENSG00000111669	12	0.78853	Microglia	1	0.36661	NA	ENSG00000111669	6867119	TPI1	FALSE	FALSE	FALSE	NA
ENSG00000177675	12	0.95104	Microglia	0.15817	0.83008	0.60901	ENSG00000177675	7346685	CD163L1	FALSE	FALSE	FALSE	FALSE
ENSG00000069493	12	0.64834	Microglia	0.013309	0.18726	0.48205	ENSG00000069493	9664969	CLEC2D	FALSE	TRUE	FALSE	FALSE
ENSG00000172243	12	0.64021	Microglia	0.42592	0.88972	0.29707	ENSG00000172243	10116777	CLEC7A	FALSE	FALSE	FALSE	FALSE
ENSG00000165714	12	0.02099	Microglia	0.4904	0.3681	0.04237	ENSG00000165714	12357078	BORCS5	FALSE	FALSE	FALSE	TRUE
ENSG00000151491	12	0.1311	Microglia	0.1476	0.06772	0.5775	ENSG00000151491	15620134	EPS8	FALSE	FALSE	FALSE	FALSE
ENSG00000052126	12	0.1957	Microglia	0.5495	0.2448	NA	ENSG00000052126	19129669	PLEKHA5	FALSE	FALSE	FALSE	NA
ENSG00000111731	12	0.5765	Microglia	0.7904	0.8341	NA	ENSG00000111731	22448583	C2CD5	FALSE	FALSE	FALSE	NA
ENSG00000134532	12	0.45165	Microglia	0.12587	0.36854	0.41222	ENSG00000134532	23529504	SOX5	FALSE	FALSE	FALSE	FALSE
ENSG00000060982	12	0.7902	Microglia	0.536	0.4177	0.3349	ENSG00000060982	24810024	BCAT1	FALSE	FALSE	FALSE	FALSE
ENSG00000151746	12	0.47252	Microglia	0.019066	0.033582	0.23208	ENSG00000151746	32106835	BICD1	FALSE	TRUE	TRUE	FALSE
ENSG00000139132	12	1.2734e-4	Microglia	0.4748	0.34698	NA	ENSG00000139132	32399558	FGD4	FALSE	FALSE	FALSE	NA
ENSG00000151229	12	0.31271	Microglia	0.24137	0.72246	0.58435	ENSG00000151229	39755025	SLC2A13	FALSE	FALSE	FALSE	FALSE
ENSG00000188906	12	0.44065	Microglia	0.43738	0.64611	0.48915	ENSG00000188906	40196744	LRRK2	FALSE	FALSE	FALSE	FALSE
ENSG00000134283	12	0.27417	Microglia	0.38873	0.40826	0.57937	ENSG00000134283	42238447	PPHLN1	FALSE	FALSE	FALSE	FALSE
ENSG00000139173	12	0.13045	Microglia	0.96188	0.99524	NA	ENSG00000139173	43835967	TMEM117	FALSE	FALSE	FALSE	NA
ENSG00000189079	12	0.3766	Microglia	1	0.8956	NA	ENSG00000189079	45729706	ARID2	FALSE	FALSE	FALSE	NA
ENSG00000179715	12	0.45581	Microglia	0.38354	0.64294	0.39908	ENSG00000179715	47079603	PCED1B	FALSE	FALSE	FALSE	FALSE
ENSG00000005175	12	0.02559	Microglia	1	0.3689	NA	ENSG00000005175	47661249	RPAP3	FALSE	FALSE	FALSE	NA
ENSG00000079387	12	0.051537	Microglia	0.58746	0.52814	0.15152	ENSG00000079387	48039784	SENP1	FALSE	FALSE	FALSE	FALSE
ENSG00000181929	12	0.9549	Microglia	0.4713	0.2935	NA	ENSG00000181929	49002274	PRKAG1	FALSE	FALSE	FALSE	NA
ENSG00000139636	12	0.78659	Microglia	1	0.68526	NA	ENSG00000139636	49097136	LMBR1L	FALSE	FALSE	FALSE	NA
ENSG00000161791	12	0.80824	Microglia	1	1	NA	ENSG00000161791	49636499	FMNL3	FALSE	FALSE	FALSE	NA
ENSG00000167778	12	0.9654	Microglia	1	1	NA	ENSG00000167778	53064316	SPRYD3	FALSE	FALSE	FALSE	NA
ENSG00000139631	12	0.8685	Microglia	1	1	NA	ENSG00000139631	53157663	CSAD	FALSE	FALSE	FALSE	NA
ENSG00000012822	12	0.5494	Microglia	0.7975	0.04373	NA	ENSG00000012822	53708517	CALCOCO1	FALSE	FALSE	TRUE	NA
ENSG00000197728	12	0.14092	Microglia	0.61519	0.57566	0.63068	ENSG00000197728	56041351	RPS26	FALSE	FALSE	FALSE	FALSE
ENSG00000139641	12	0.8315	Microglia	1	1	NA	ENSG00000139641	56118250	ESYT1	FALSE	FALSE	FALSE	NA
ENSG00000110958	12	0.26372	Microglia	1	0.087978	NA	ENSG00000110958	56663341	PTGES3	FALSE	FALSE	FALSE	NA
ENSG00000111490	12	0.1163	Microglia	0.1768	0.2594	NA	ENSG00000111490	64759484	TBC1D30	FALSE	FALSE	FALSE	NA
ENSG00000090376	12	0.70938	Microglia	0.18117	0.053982	0.1863	ENSG00000090376	66189195	IRAK3	FALSE	FALSE	FALSE	FALSE
ENSG00000135678	12	0.25256	Microglia	0.50087	0.88759	0.43969	ENSG00000135678	68842197	CPM	FALSE	FALSE	FALSE	FALSE
ENSG00000111605	12	0.02282	Microglia	0.2262	0.6244	0.2265	ENSG00000111605	69239569	CPSF6	FALSE	FALSE	FALSE	FALSE
ENSG00000186908	12	0.67354	Microglia	0.33159	0.095801	NA	ENSG00000186908	76764103	ZDHHC17	FALSE	FALSE	FALSE	NA
ENSG00000067798	12	0.2346	Microglia	0.03185	0.5671	0.8817	ENSG00000067798	77324641	NAV3	FALSE	TRUE	FALSE	FALSE
ENSG00000177889	12	0.14434	Microglia	0.58277	0.27511	0.29088	ENSG00000177889	93405673	UBE2N	FALSE	FALSE	FALSE	FALSE
ENSG00000136040	12	5.323e-6	Microglia	0.9231	0.8135	0.7085	ENSG00000136040	94148577	PLXNC1	FALSE	FALSE	FALSE	FALSE
ENSG00000057704	12	0.2835	Microglia	0.7322	0.3152	0.8569	ENSG00000057704	94567122	TMCC3	FALSE	FALSE	FALSE	FALSE
ENSG00000184752	12	0.5197	Microglia	1	0.2347	NA	ENSG00000184752	94895297	NDUFA12	FALSE	FALSE	FALSE	NA
ENSG00000111144	12	0.7952	Microglia	0.365	0.2498	0.8497	ENSG00000111144	96000753	LTA4H	FALSE	FALSE	FALSE	FALSE
ENSG00000120868	12	0.3977	Microglia	1	0.8481	NA	ENSG00000120868	98645149	APAF1	FALSE	FALSE	FALSE	NA
ENSG00000111666	12	0.1118	Microglia	0.738	0.8233	0.2107	ENSG00000111666	101696947	CHPT1	FALSE	FALSE	FALSE	FALSE
ENSG00000171310	12	0.19338	Microglia	0.013659	0.24564	0.066361	ENSG00000171310	104455295	CHST11	FALSE	TRUE	FALSE	FALSE
ENSG00000136044	12	0.027614	Microglia	0.74992	0.22171	0.7582	ENSG00000136044	105173297	APPL2	FALSE	FALSE	FALSE	FALSE
ENSG00000013503	12	0.756	Microglia	1	1	NA	ENSG00000013503	106357748	POLR3B	FALSE	FALSE	FALSE	NA
ENSG00000136045	12	0.5496	Microglia	1	1	NA	ENSG00000136045	107685799	PWP1	FALSE	FALSE	FALSE	NA
ENSG00000110851	12	0.1307	Microglia	1	1	NA	ENSG00000110851	107732871	PRDM4	FALSE	FALSE	FALSE	NA
ENSG00000174600	12	0.14969	Microglia	0.42545	0.37054	0.53668	ENSG00000174600	108288044	CMKLR1	FALSE	FALSE	FALSE	FALSE
ENSG00000204856	12	0.2103	Microglia	1	0.9071	NA	ENSG00000204856	110468415	FAM216A	FALSE	FALSE	FALSE	NA
ENSG00000089060	12	0.90843	Microglia	0.34459	0.53169	0.35068	ENSG00000089060	113298759	SLC8B1	FALSE	FALSE	FALSE	FALSE
ENSG00000123066	12	8.9645e-4	Microglia	0.14809	0.1589	0.672	ENSG00000123066	115957905	MED13L	FALSE	FALSE	FALSE	FALSE
ENSG00000122966	12	0.9868	Microglia	1	1	NA	ENSG00000122966	119685791	CIT	FALSE	FALSE	FALSE	NA
ENSG00000089041	12	0.81094	Microglia	0.07883	0.8701	0.4594	ENSG00000089041	121132819	P2RX7	FALSE	FALSE	FALSE	FALSE
ENSG00000135124	12	0.91623	Microglia	0.54283	0.0069742	0.56536	ENSG00000135124	121210065	P2RX4	FALSE	FALSE	TRUE	FALSE
ENSG00000110931	12	0.03405	Microglia	0.4762	0.3481	0.9878	ENSG00000110931	121237675	CAMKK2	FALSE	FALSE	FALSE	FALSE
ENSG00000150977	12	0.2203	Microglia	1	1	NA	ENSG00000150977	123409714	RILPL2	FALSE	FALSE	FALSE	NA
ENSG00000119242	12	0.18167	Microglia	0.71756	0.0065169	0.97318	ENSG00000119242	123918660	CCDC92	FALSE	FALSE	TRUE	FALSE
ENSG00000073060	12	0.012239	Microglia	0.68171	0.28136	0.68981	ENSG00000073060	124776856	SCARB1	FALSE	FALSE	FALSE	FALSE
ENSG00000061936	12	0.7709	Microglia	1	0.9049	NA	ENSG00000061936	131711081	SFSWAP	FALSE	FALSE	FALSE	NA
ENSG00000112787	12	0.9768	Microglia	1	0.7657	NA	ENSG00000112787	132489551	FBRSL1	FALSE	FALSE	FALSE	NA
ENSG00000032742	13	0.5507	Microglia	0.7656	0.2647	NA	ENSG00000032742	20567138	IFT88	FALSE	FALSE	FALSE	NA
ENSG00000182957	13	0.17781	Microglia	0.49203	0.68308	0.3557	ENSG00000182957	23979805	SPATA13	FALSE	FALSE	FALSE	FALSE
ENSG00000122033	13	0.81207	Microglia	0.79118	0.51937	0.075718	ENSG00000122033	27435643	MTIF3	FALSE	FALSE	FALSE	FALSE
ENSG00000122042	13	0.65997	Microglia	0.68796	0.97072	NA	ENSG00000122042	29764371	UBL3	FALSE	FALSE	FALSE	NA
ENSG00000187676	13	0.10889	Microglia	1	1	NA	ENSG00000187676	31199975	B3GLCT	FALSE	FALSE	FALSE	NA
ENSG00000120686	13	0.9975	Microglia	1	1	NA	ENSG00000120686	38349849	UFM1	FALSE	FALSE	FALSE	NA
ENSG00000102763	13	0.1595	Microglia	0.2455	1	0.2642	ENSG00000102763	41566835	VWA8	FALSE	FALSE	FALSE	FALSE
ENSG00000133106	13	0.542	Microglia	0.597	1	0.407	ENSG00000133106	42886388	EPSTI1	FALSE	FALSE	FALSE	FALSE
ENSG00000120675	13	0.6665	Microglia	0.37533	1	0.74929	ENSG00000120675	43023203	DNAJC15	FALSE	FALSE	FALSE	FALSE
ENSG00000102445	13	0.2475	Microglia	1	1	NA	ENSG00000102445	46334681	RUBCNL	FALSE	FALSE	FALSE	NA
ENSG00000139684	13	0.5217	Microglia	1	1	NA	ENSG00000139684	46771256	ESD	FALSE	FALSE	FALSE	NA
ENSG00000136146	13	0.1079	Microglia	1	1	NA	ENSG00000136146	48053323	MED4	FALSE	FALSE	FALSE	NA
ENSG00000102531	13	0.178	Microglia	0.04788	1	0.9569	ENSG00000102531	48975912	FNDC3A	FALSE	TRUE	FALSE	FALSE
ENSG00000136144	13	0.1759	Microglia	0.0346	1	0.8324	ENSG00000136144	49531946	RCBTB1	FALSE	TRUE	FALSE	FALSE
ENSG00000186047	13	0.0017168	Microglia	0.84498	1	0.95973	ENSG00000186047	50519364	DLEU7	FALSE	FALSE	FALSE	FALSE
ENSG00000136104	13	0.42537	Microglia	0.28826	1	0.4789	ENSG00000136104	50909747	RNASEH2B	FALSE	FALSE	FALSE	FALSE
ENSG00000083535	13	0.07438	Microglia	0.6471	0.6508	NA	ENSG00000083535	72782133	PIBF1	FALSE	FALSE	FALSE	NA
ENSG00000118922	13	0.67774	Microglia	0.92332	0.64958	0.1776	ENSG00000118922	73686089	KLF12	FALSE	FALSE	FALSE	FALSE
ENSG00000136111	13	0.85276	Microglia	0.05818	1	0.5813	ENSG00000136111	75283503	TBC1D4	FALSE	FALSE	FALSE	FALSE
ENSG00000136153	13	0.98537	Microglia	0.93446	0.5796	0.55811	ENSG00000136153	75620434	LMO7	FALSE	FALSE	FALSE	FALSE
ENSG00000179399	13	0.075658	Microglia	1	0.52877	NA	ENSG00000179399	91398621	GPC5	FALSE	FALSE	FALSE	NA
ENSG00000152749	13	0.1295	Microglia	1	0.775	NA	ENSG00000152749	94601857	GPR180	FALSE	FALSE	FALSE	NA
ENSG00000125257	13	0.89413	Microglia	0.67887	0.53259	0.13226	ENSG00000125257	95019835	ABCC4	FALSE	FALSE	FALSE	FALSE
ENSG00000152767	13	0.3154	Microglia	0.6352	0.2667	0.6353	ENSG00000152767	98142562	FARP1	FALSE	FALSE	FALSE	FALSE
ENSG00000169508	13	0.07072	Microglia	1	1	NA	ENSG00000169508	99294539	GPR183	FALSE	FALSE	FALSE	NA
ENSG00000185950	13	0.47609	Microglia	0.37287	0.50844	0.0053757	ENSG00000185950	109752695	IRS2	FALSE	FALSE	FALSE	TRUE
ENSG00000102606	13	0.5769	Microglia	0.8718	0.1293	NA	ENSG00000102606	111114559	ARHGEF7	FALSE	FALSE	FALSE	NA
ENSG00000126217	13	0.023055	Microglia	0.046517	0.045135	0.8645	ENSG00000126217	112894378	MCF2L	FALSE	TRUE	TRUE	FALSE
ENSG00000185989	13	0.9076	Microglia	0.2232	0.08241	0.1496	ENSG00000185989	113977783	RASA3	FALSE	FALSE	FALSE	FALSE
ENSG00000169062	13	0.48605	Microglia	1	1	NA	ENSG00000169062	114281601	UPF3A	FALSE	FALSE	FALSE	NA
ENSG00000100814	14	0.04577	Microglia	0.0053178	0.59449	0.90651	ENSG00000100814	20311368	CCNB1IP1	FALSE	TRUE	FALSE	FALSE
ENSG00000165801	14	0.96572	Microglia	0.47781	0.89314	0.090829	ENSG00000165801	21070273	ARHGEF40	FALSE	FALSE	FALSE	FALSE
ENSG00000165819	14	0.77046	Microglia	0.17943	0.84866	0.61312	ENSG00000165819	21498133	METTL3	FALSE	FALSE	FALSE	FALSE
ENSG00000155465	14	0.29269	Microglia	0.89416	0.14156	0.41774	ENSG00000155465	22773222	SLC7A7	FALSE	FALSE	FALSE	FALSE
ENSG00000100804	14	0.657	Microglia	0.3387	0.6704	0.9707	ENSG00000100804	23016543	PSMB5	FALSE	FALSE	FALSE	FALSE
ENSG00000213928	14	0.3871	Microglia	0.3175	0.2114	0.1125	ENSG00000213928	24161234	IRF9	FALSE	FALSE	FALSE	FALSE
ENSG00000151320	14	0.47489	Microglia	0.6994	1	0.3163	ENSG00000151320	32329298	AKAP6	FALSE	FALSE	FALSE	FALSE
ENSG00000151322	14	0.7742	Microglia	0.1194	1	NA	ENSG00000151322	32934396	NPAS3	FALSE	FALSE	FALSE	NA
ENSG00000092020	14	0.39495	Microglia	0.064977	1	0.90114	ENSG00000092020	35085467	PPP2R3C	FALSE	FALSE	FALSE	FALSE
ENSG00000165502	14	0.79104	Microglia	0.66725	1	0.91866	ENSG00000165502	49618530	RPL36AL	FALSE	FALSE	FALSE	FALSE
ENSG00000197776	14	0.1198	Microglia	1	1	NA	ENSG00000197776	49693105	KLHDC1	FALSE	FALSE	FALSE	NA
ENSG00000198513	14	0.8677	Microglia	1	1	NA	ENSG00000198513	50532509	ATL1	FALSE	FALSE	FALSE	NA
ENSG00000139921	14	0.7267	Microglia	0.6948	1	0.9264	ENSG00000139921	51240162	TMX1	FALSE	FALSE	FALSE	FALSE
ENSG00000197930	14	0.1589	Microglia	0.04661	1	0.8133	ENSG00000197930	52639915	ERO1A	FALSE	TRUE	FALSE	FALSE
ENSG00000020577	14	0.11167	Microglia	1	1	0.69115	ENSG00000020577	54566117	SAMD4A	FALSE	FALSE	FALSE	FALSE
ENSG00000139946	14	0.49607	Microglia	0.32091	1	0.41995	ENSG00000139946	56117814	PELI2	FALSE	FALSE	FALSE	FALSE
ENSG00000070269	14	0.74394	Microglia	0.2464	1	NA	ENSG00000070269	56488354	TMEM260	FALSE	FALSE	FALSE	NA
ENSG00000100592	14	0.9838	Microglia	0.4938	1	0.9084	ENSG00000100592	59188646	DAAM1	FALSE	FALSE	FALSE	FALSE
ENSG00000020426	14	0.24947	Microglia	0.36183	1	0.83867	ENSG00000020426	60734742	MNAT1	FALSE	FALSE	FALSE	FALSE
ENSG00000027075	14	0.27445	Microglia	0.96104	1	0.52005	ENSG00000027075	61187559	PRKCH	FALSE	FALSE	FALSE	FALSE
ENSG00000126821	14	0.1484	Microglia	0.8358	1	0.05011	ENSG00000126821	63684216	SGPP1	FALSE	FALSE	FALSE	FALSE
ENSG00000125952	14	0.47058	Microglia	0.46367	1	0.65944	ENSG00000125952	65006174	MAX	FALSE	FALSE	FALSE	FALSE
ENSG00000072415	14	0.7382	Microglia	0.2623	1	NA	ENSG00000072415	67240713	PALS1	FALSE	FALSE	FALSE	NA
ENSG00000054690	14	0.97244	Microglia	0.29073	1	0.60636	ENSG00000054690	67533290	PLEKHH1	FALSE	FALSE	FALSE	FALSE
ENSG00000100647	14	0.8651	Microglia	1	1	NA	ENSG00000100647	69611596	SUSD6	FALSE	FALSE	FALSE	NA
ENSG00000133983	14	0.114	Microglia	0.0611	1	0.7433	ENSG00000133983	70325081	COX16	FALSE	FALSE	FALSE	FALSE
ENSG00000197555	14	0.61533	Microglia	0.50486	1	0.94071	ENSG00000197555	71320449	SIPA1L1	FALSE	FALSE	FALSE	FALSE
ENSG00000080815	14	0.01722	Microglia	0.8598	1	0.1161	ENSG00000080815	73136418	PSEN1	FALSE	FALSE	FALSE	FALSE
ENSG00000140044	14	0.81765	Microglia	0.59996	1	0.4219	ENSG00000140044	75427716	JDP2	FALSE	FALSE	FALSE	FALSE
ENSG00000119685	14	0.55483	Microglia	0.77222	1	0.15349	ENSG00000119685	75633625	TTLL5	FALSE	FALSE	FALSE	FALSE
ENSG00000071246	14	0.6231	Microglia	0.2716	1	0.7401	ENSG00000071246	76761468	VASH1	FALSE	FALSE	FALSE	FALSE
ENSG00000100596	14	0.63401	Microglia	0.51145	1	NA	ENSG00000100596	77505997	SPTLC2	FALSE	FALSE	FALSE	NA
ENSG00000165409	14	0.1653	Microglia	0.97842	1	0.99762	ENSG00000165409	80954989	TSHR	FALSE	FALSE	FALSE	FALSE
ENSG00000140022	14	0.33499	Microglia	0.32473	1	0.36716	ENSG00000140022	81260652	STON2	FALSE	FALSE	FALSE	FALSE
ENSG00000140030	14	0.2449	Microglia	0.2215	1	NA	ENSG00000140030	88005135	GPR65	FALSE	FALSE	FALSE	NA
ENSG00000053254	14	0.898	Microglia	1	1	NA	ENSG00000053254	89124871	FOXN3	FALSE	FALSE	FALSE	NA
ENSG00000152315	14	0.77995	Microglia	0.70702	1	0.959	ENSG00000152315	90061994	KCNK13	FALSE	FALSE	FALSE	FALSE
ENSG00000100764	14	0.54772	Microglia	0.16914	1	NA	ENSG00000100764	90256527	PSMC1	FALSE	FALSE	FALSE	NA
ENSG00000165914	14	0.091022	Microglia	0.9285	1	0.55951	ENSG00000165914	90524564	TTC7B	FALSE	FALSE	FALSE	FALSE
ENSG00000066427	14	0.1879	Microglia	1	1	NA	ENSG00000066427	92044496	ATXN3	FALSE	FALSE	FALSE	NA
ENSG00000100599	14	8.4477e-13	Microglia	0.72611	1	0.48808	ENSG00000100599	92513781	RIN3	TRUE	FALSE	FALSE	FALSE
ENSG00000100600	14	0.3789	Microglia	0.4513	1	0.2333	ENSG00000100600	92703807	LGMN	FALSE	FALSE	FALSE	FALSE
ENSG00000100605	14	0.04184	Microglia	0.8158	1	0.3819	ENSG00000100605	92936914	ITPK1	FALSE	FALSE	FALSE	FALSE
ENSG00000196405	14	0.1733	Microglia	0.4135	1	0.4282	ENSG00000196405	99971449	EVL	FALSE	FALSE	FALSE	FALSE
ENSG00000197119	14	0.31347	Microglia	0.85321	1	0.77158	ENSG00000197119	100291116	SLC25A29	FALSE	FALSE	FALSE	FALSE
ENSG00000131323	14	3.4635e-4	Microglia	0.26229	1	0.61406	ENSG00000131323	102777449	TRAF3	FALSE	FALSE	FALSE	FALSE
ENSG00000185215	14	0.28695	Microglia	0.85593	1	0.97705	ENSG00000185215	103121476	TNFAIP2	FALSE	FALSE	FALSE	FALSE
ENSG00000075413	14	0.67053	Microglia	1	1	NA	ENSG00000075413	103385377	MARK3	FALSE	FALSE	FALSE	NA
ENSG00000183828	14	0.55909	Microglia	0.4679	1	NA	ENSG00000183828	105172938	NUDT14	FALSE	FALSE	FALSE	NA
ENSG00000273749	15	0.50016	Microglia	0.34127	1	NA	ENSG00000273749	22867052	CYFIP1	FALSE	FALSE	FALSE	NA
ENSG00000034053	15	0.3059	Microglia	0.878	0.4858	0.07299	ENSG00000034053	28884483	APBA2	FALSE	FALSE	FALSE	FALSE
ENSG00000198690	15	0.4333	Microglia	0.61258	0.56114	NA	ENSG00000198690	30890559	FAN1	FALSE	FALSE	FALSE	NA
ENSG00000248905	15	0.54715	Microglia	0.70029	0.12675	0.76309	ENSG00000248905	32765544	FMN1	FALSE	FALSE	FALSE	FALSE
ENSG00000140199	15	0.6644	Microglia	0.4887	0.6399	0.7447	ENSG00000140199	34229784	SLC12A6	FALSE	FALSE	FALSE	FALSE
ENSG00000171262	15	0.90557	Microglia	0.15603	0.67665	0.24243	ENSG00000171262	38454127	FAM98B	FALSE	FALSE	FALSE	FALSE
ENSG00000128891	15	0.592	Microglia	0.79191	0.054188	0.99039	ENSG00000128891	40528683	CCDC32	FALSE	FALSE	FALSE	FALSE
ENSG00000137815	15	0.3044	Microglia	1	1	NA	ENSG00000137815	41408408	RTF1	FALSE	FALSE	FALSE	NA
ENSG00000166762	15	0.1498	Microglia	1	1	NA	ENSG00000166762	43628503	CATSPER2	FALSE	FALSE	FALSE	NA
ENSG00000186417	15	0.12298	Microglia	0.86094	0.59112	0.87206	ENSG00000186417	51341655	GLDN	FALSE	FALSE	FALSE	FALSE
ENSG00000069966	15	0.7027	Microglia	0.3846	0.1391	NA	ENSG00000069966	52115100	GNB5	FALSE	FALSE	FALSE	NA
ENSG00000069974	15	0.19809	Microglia	0.2453	0.50016	0.5243	ENSG00000069974	55202966	RAB27A	FALSE	FALSE	FALSE	FALSE
ENSG00000260916	15	0.9038	Microglia	0.5008	0.5768	NA	ENSG00000260916	55340032	CCPG1	FALSE	FALSE	FALSE	NA
ENSG00000140262	15	0.01409	Microglia	0.6224	0.7038	0.713	ENSG00000140262	56918623	TCF12	FALSE	FALSE	FALSE	FALSE
ENSG00000128849	15	0.9871	Microglia	0.3174	0.08191	0.9879	ENSG00000128849	57375967	CGNL1	FALSE	FALSE	FALSE	FALSE
ENSG00000166035	15	0.87041	Microglia	0.72638	0.82624	0.24139	ENSG00000166035	58410569	LIPC	FALSE	FALSE	FALSE	FALSE
ENSG00000137845	15	0.5999	Microglia	0.6011	0.5271	0.1261	ENSG00000137845	58588809	ADAM10	FALSE	FALSE	FALSE	FALSE
ENSG00000128923	15	0.037033	Microglia	0.97052	0.5235	0.65186	ENSG00000128923	58771192	MINDY2	FALSE	FALSE	FALSE	FALSE
ENSG00000157483	15	0.023525	Microglia	0.76883	0.47043	0.13517	ENSG00000157483	59132434	MYO1E	FALSE	FALSE	FALSE	FALSE
ENSG00000069667	15	0.28416	Microglia	0.98671	0.65994	0.56154	ENSG00000069667	60488284	RORA	FALSE	FALSE	FALSE	FALSE
ENSG00000129003	15	0.56931	Microglia	0.75613	0.93616	0.1845	ENSG00000129003	61852389	VPS13C	FALSE	FALSE	FALSE	FALSE
ENSG00000103657	15	0.9254	Microglia	0.16814	0.51773	0.1494	ENSG00000103657	63608618	HERC1	FALSE	FALSE	FALSE	FALSE
ENSG00000169118	15	0.64598	Microglia	0.86134	0.087902	NA	ENSG00000169118	64165525	CSNK1G1	FALSE	FALSE	FALSE	NA
ENSG00000166949	15	0.061794	Microglia	0.086815	0.41153	0.28059	ENSG00000166949	67063763	SMAD3	FALSE	FALSE	FALSE	FALSE
ENSG00000137764	15	0.876	Microglia	0.4924	0.5316	0.6559	ENSG00000137764	67542703	MAP2K5	FALSE	FALSE	FALSE	FALSE
ENSG00000033800	15	0.21689	Microglia	0.5521	0.7309	0.3841	ENSG00000033800	68054309	PIAS1	FALSE	FALSE	FALSE	FALSE
ENSG00000138604	15	0.1426	Microglia	0.67605	0.19644	0.9618	ENSG00000138604	69160584	GLCE	FALSE	FALSE	FALSE	FALSE
ENSG00000067141	15	0.71773	Microglia	0.58039	1	0.33015	ENSG00000067141	73051710	NEO1	FALSE	FALSE	FALSE	FALSE
ENSG00000140464	15	0.018782	Microglia	0.59282	0.97585	0.47772	ENSG00000140464	73994673	PML	FALSE	FALSE	FALSE	FALSE
ENSG00000179335	15	0.70965	Microglia	0.76352	0.093813	0.27419	ENSG00000179335	74598500	CLK3	FALSE	FALSE	FALSE	FALSE
ENSG00000140400	15	0.8156	Microglia	0.4988	0.4051	0.8198	ENSG00000140400	75355207	MAN2C1	FALSE	FALSE	FALSE	FALSE
ENSG00000140395	15	0.29516	Microglia	1	0.8642	0.89611	ENSG00000140395	78277835	SKIC8	FALSE	FALSE	FALSE	FALSE
ENSG00000136371	15	0.68322	Microglia	1	0.001912	NA	ENSG00000136371	79833585	MTHFS	FALSE	FALSE	TRUE	NA
ENSG00000172349	15	0.12474	Microglia	0.37429	0.82598	0.792	ENSG00000172349	81159575	IL16	FALSE	FALSE	FALSE	FALSE
ENSG00000136404	15	0.57628	Microglia	0.049255	0.81781	0.15385	ENSG00000136404	83107572	TM6SF1	FALSE	TRUE	FALSE	FALSE
ENSG00000177082	15	0.98529	Microglia	0.6122	0.29719	0.02805	ENSG00000177082	84639285	WDR73	FALSE	FALSE	FALSE	TRUE
ENSG00000073417	15	0.9304	Microglia	0.4172	0.4649	NA	ENSG00000073417	84980440	PDE8A	FALSE	FALSE	FALSE	NA
ENSG00000181991	15	0.6526	Microglia	1	0.06869	0.3437	ENSG00000181991	88467453	MRPS11	FALSE	FALSE	FALSE	FALSE
ENSG00000140526	15	0.6854	Microglia	0.51928	0.6208	0.55901	ENSG00000140526	89087459	ABHD2	FALSE	FALSE	FALSE	FALSE
ENSG00000182054	15	0.59867	Microglia	0.082083	0.23014	0.94311	ENSG00000182054	90083045	IDH2	FALSE	FALSE	FALSE	FALSE
ENSG00000182511	15	0.18665	Microglia	0.001737	0.4357	0.2728	ENSG00000182511	90883695	FES	FALSE	TRUE	FALSE	FALSE
ENSG00000173575	15	0.69255	Microglia	0.15993	0.97811	0.76542	ENSG00000173575	92886203	CHD2	FALSE	FALSE	FALSE	FALSE
ENSG00000103852	15	0.34639	Microglia	0.17713	0.019382	0.3184	ENSG00000103852	99136323	TTC23	FALSE	FALSE	TRUE	FALSE
ENSG00000068305	15	0.13719	Microglia	0.856	0.4556	0.065575	ENSG00000068305	99565417	MEF2A	FALSE	FALSE	FALSE	FALSE
ENSG00000140470	15	0.29851	Microglia	0.30823	0.2596	0.52374	ENSG00000140470	99971437	ADAMTS17	FALSE	FALSE	FALSE	FALSE
ENSG00000103326	16	0.41901	Microglia	0.70486	0.91802	NA	ENSG00000103326	527712	CAPN15	FALSE	FALSE	FALSE	NA
ENSG00000103024	16	0.8217	Microglia	1	1	NA	ENSG00000103024	1770320	NME3	FALSE	FALSE	FALSE	NA
ENSG00000162032	16	0.4693	Microglia	0.2672	0.6721	NA	ENSG00000162032	1776712	SPSB3	FALSE	FALSE	FALSE	NA
ENSG00000063854	16	0.018907	Microglia	0.66497	0.87965	0.26055	ENSG00000063854	1795620	HAGH	FALSE	FALSE	FALSE	FALSE
ENSG00000103197	16	0.093608	Microglia	1	1	NA	ENSG00000103197	2047967	TSC2	FALSE	FALSE	FALSE	NA
ENSG00000059122	16	0.17239	Microglia	0.6816	0.05997	0.5739	ENSG00000059122	2911931	FLYWCH1	FALSE	FALSE	FALSE	FALSE
ENSG00000126602	16	0.9108	Microglia	0.3305	0.8445	0.1289	ENSG00000126602	3651639	TRAP1	FALSE	FALSE	FALSE	FALSE
ENSG00000262246	16	0.07087	Microglia	1	0.2954	NA	ENSG00000262246	4354542	CORO7	FALSE	FALSE	FALSE	NA
ENSG00000103423	16	0.98135	Microglia	1	0.052122	NA	ENSG00000103423	4425805	DNAJA3	FALSE	FALSE	FALSE	NA
ENSG00000102858	16	0.27315	Microglia	0.98507	0.8117	0.025164	ENSG00000102858	4616493	MGRN1	FALSE	FALSE	FALSE	TRUE
ENSG00000168096	16	0.7546	Microglia	0.2173	0.1974	0.2738	ENSG00000168096	4696510	ANKS3	FALSE	FALSE	FALSE	FALSE
ENSG00000179583	16	0.22204	Microglia	0.74048	0.467	0.59422	ENSG00000179583	10866222	CIITA	FALSE	FALSE	FALSE	FALSE
ENSG00000189067	16	0.61902	Microglia	0.7534	0.65314	0.77315	ENSG00000189067	11546875	LITAF	FALSE	FALSE	FALSE	FALSE
ENSG00000048471	16	0.9662	Microglia	1	1	NA	ENSG00000048471	11976734	SNX29	FALSE	FALSE	FALSE	NA
ENSG00000179889	16	0.01521	Microglia	1	0.14641	0.8524	ENSG00000179889	14974591	PDXDC1	FALSE	FALSE	FALSE	FALSE
ENSG00000103222	16	0.9754	Microglia	0.968	0.3843	NA	ENSG00000103222	15949138	ABCC1	FALSE	FALSE	FALSE	NA
ENSG00000103489	16	4.843e-5	Microglia	0.9051	0.02272	0.868	ENSG00000103489	17101769	XYLT1	FALSE	FALSE	TRUE	FALSE
ENSG00000066654	16	0.6644	Microglia	1	1	NA	ENSG00000066654	20702816	THUMPD1	FALSE	FALSE	FALSE	NA
ENSG00000197006	16	0.64546	Microglia	0.36369	0.8677	0.4848	ENSG00000197006	21597218	METTL9	FALSE	FALSE	FALSE	FALSE
ENSG00000140749	16	0.8512	Microglia	1	0.654	0.06913	ENSG00000140749	21639550	IGSF6	FALSE	FALSE	FALSE	FALSE
ENSG00000185864	16	0.4632	Microglia	0.2819	0.06408	0.6672	ENSG00000185864	21834563	NPIPB4	FALSE	FALSE	FALSE	FALSE
ENSG00000166501	16	0.80087	Microglia	0.29608	0.32486	0.61039	ENSG00000166501	23835983	PRKCB	FALSE	FALSE	FALSE	FALSE
ENSG00000077238	16	0.78181	Microglia	0.60905	0.83221	0.34828	ENSG00000077238	27313668	IL4R	FALSE	FALSE	FALSE	FALSE
ENSG00000149932	16	1.5432e-5	Microglia	0.67553	0.7759	0.44176	ENSG00000149932	29940885	TMEM219	FALSE	FALSE	FALSE	FALSE
ENSG00000090238	16	0.002409	Microglia	1	0.3673	NA	ENSG00000090238	30092314	YPEL3	FALSE	FALSE	FALSE	NA
ENSG00000102882	16	0.91655	Microglia	0.56253	0.52112	0.54171	ENSG00000102882	30114105	MAPK3	FALSE	FALSE	FALSE	FALSE
ENSG00000099365	16	0.79546	Microglia	0.89158	0.56712	0.50983	ENSG00000099365	30989256	STX1B	FALSE	FALSE	FALSE	FALSE
ENSG00000155393	16	0.3756	Microglia	1	1	NA	ENSG00000155393	50065967	HEATR3	FALSE	FALSE	FALSE	NA
ENSG00000177200	16	0.7193	Microglia	0.6008	0.3326	0.8637	ENSG00000177200	53054991	CHD9	FALSE	FALSE	FALSE	FALSE
ENSG00000087253	16	0.493	Microglia	0.5942	0.8332	0.7781	ENSG00000087253	55509072	LPCAT2	FALSE	FALSE	FALSE	FALSE
ENSG00000159461	16	0.04563	Microglia	0.9433	0.5017	0.7297	ENSG00000159461	56361452	AMFR	FALSE	FALSE	FALSE	FALSE
ENSG00000167005	16	0.70352	Microglia	1	1	NA	ENSG00000167005	56429133	NUDT21	FALSE	FALSE	FALSE	NA
ENSG00000087250	16	0.9096	Microglia	0.9916	0.5684	0.4085	ENSG00000087250	56589074	MT3	FALSE	FALSE	FALSE	FALSE
ENSG00000140853	16	0.56506	Microglia	0.32809	0.79285	0.26684	ENSG00000140853	56989485	NLRC5	FALSE	FALSE	FALSE	FALSE
ENSG00000103064	16	0.31904	Microglia	0.50105	0.52622	0.3886	ENSG00000103064	68264516	SLC7A6	FALSE	FALSE	FALSE	FALSE
ENSG00000103061	16	0.29351	Microglia	0.79925	0.54184	0.40137	ENSG00000103061	68284503	SLC7A6OS	FALSE	FALSE	FALSE	FALSE
ENSG00000168802	16	0.4836	Microglia	0.6742	0.08095	0.1643	ENSG00000168802	69118010	CHTF8	FALSE	FALSE	FALSE	FALSE
ENSG00000090857	16	0.082464	Microglia	0.63481	0.24813	0.46157	ENSG00000090857	70114332	PDPR	FALSE	FALSE	FALSE	FALSE
ENSG00000223496	16	0.005619	Microglia	0.5522	0.8354	0.3477	ENSG00000223496	70246778	EXOSC6	FALSE	FALSE	FALSE	FALSE
ENSG00000180917	16	0.063981	Microglia	0.89134	0.44731	0.23515	ENSG00000180917	71281389	CMTR2	FALSE	FALSE	FALSE	FALSE
ENSG00000090863	16	0.2802	Microglia	0.6582	0.3681	0.02587	ENSG00000090863	74447427	GLG1	FALSE	FALSE	FALSE	TRUE
ENSG00000168404	16	0.4143	Microglia	0.4951	1	0.11	ENSG00000168404	74671855	MLKL	FALSE	FALSE	FALSE	FALSE
ENSG00000186153	16	0.907	Microglia	0.1648	0.6188	0.9822	ENSG00000186153	78099400	WWOX	FALSE	FALSE	FALSE	FALSE
ENSG00000153815	16	0.1453	Microglia	0.3487	0.8678	0.4354	ENSG00000153815	81444808	CMIP	FALSE	FALSE	FALSE	FALSE
ENSG00000135698	16	0.88978	Microglia	0.7282	0.91715	0.62472	ENSG00000135698	82147798	MPHOSPH6	FALSE	FALSE	FALSE	FALSE
ENSG00000140945	16	0.37159	Microglia	0.3661	0.40359	0.45251	ENSG00000140945	82626965	CDH13	FALSE	FALSE	FALSE	FALSE
ENSG00000140943	16	0.29555	Microglia	0.71795	0.7509	0.40215	ENSG00000140943	84053761	MBTPS1	FALSE	FALSE	FALSE	FALSE
ENSG00000103187	16	0.01447	Microglia	0.51753	0.68488	0.82734	ENSG00000103187	84565596	COTL1	FALSE	FALSE	FALSE	FALSE
ENSG00000140941	16	0.3257	Microglia	0.2407	0.424	NA	ENSG00000140941	87383953	MAP1LC3B	FALSE	FALSE	FALSE	NA
ENSG00000104731	16	0.03449	Microglia	0.7773	0.7211	NA	ENSG00000104731	87696485	KLHDC4	FALSE	FALSE	FALSE	NA
ENSG00000103257	16	0.10342	Microglia	0.28629	0.39527	0.11241	ENSG00000103257	87830016	SLC7A5	FALSE	FALSE	FALSE	FALSE
ENSG00000158717	16	0.46091	Microglia	0.089448	0.58657	0.8604	ENSG00000158717	88696499	RNF166	FALSE	FALSE	FALSE	FALSE
ENSG00000103335	16	0.2822	Microglia	0.1649	0.02344	0.5413	ENSG00000103335	88715338	PIEZO1	FALSE	FALSE	TRUE	FALSE
ENSG00000167526	16	0.44682	Microglia	1	1	NA	ENSG00000167526	89560677	RPL13	FALSE	FALSE	FALSE	NA
ENSG00000185324	16	0.024874	Microglia	0.54278	0.67992	0.18956	ENSG00000185324	89680737	CDK10	FALSE	FALSE	FALSE	FALSE
ENSG00000075399	16	0.062475	Microglia	0.89226	0.41056	NA	ENSG00000075399	89707134	VPS9D1	FALSE	FALSE	FALSE	NA
ENSG00000158805	16	0.65191	Microglia	1	0.60711	NA	ENSG00000158805	89720400	ZNF276	FALSE	FALSE	FALSE	NA
ENSG00000141252	17	0.4435	Microglia	0.17881	0.31397	0.92268	ENSG00000141252	508503	VPS53	FALSE	FALSE	FALSE	FALSE
ENSG00000167693	17	0.65351	Microglia	0.95244	0.66845	0.81163	ENSG00000167693	799310	NXN	FALSE	FALSE	FALSE	FALSE
ENSG00000167193	17	0.4868	Microglia	1	1	NA	ENSG00000167193	1420689	CRK	FALSE	FALSE	FALSE	NA
ENSG00000132359	17	0.089471	Microglia	0.89091	0.5753	0.2441	ENSG00000132359	2755705	RAP1GAP2	FALSE	FALSE	FALSE	FALSE
ENSG00000074356	17	0.2269	Microglia	0.1268	0.3733	NA	ENSG00000074356	3802158	NCBP3	FALSE	FALSE	FALSE	NA
ENSG00000183018	17	0.87128	Microglia	0.79348	0.45333	NA	ENSG00000183018	4498881	SPNS2	FALSE	FALSE	FALSE	NA
ENSG00000161921	17	0.00106	Microglia	1	0.8277	NA	ENSG00000161921	4733533	CXCL16	FALSE	FALSE	FALSE	NA
ENSG00000129219	17	0.3118	Microglia	0.9525	0.3257	NA	ENSG00000129219	4807152	PLD2	FALSE	FALSE	FALSE	NA
ENSG00000141503	17	0.49398	Microglia	0.4569	0.40041	0.63467	ENSG00000141503	4833340	MINK1	FALSE	FALSE	FALSE	FALSE
ENSG00000161929	17	6.9978e-4	Microglia	0.53458	0.3434	0.51371	ENSG00000161929	5208920	SCIMP	FALSE	FALSE	FALSE	FALSE
ENSG00000029725	17	5.6688e-8	Microglia	0.7326	0.59992	0.58231	ENSG00000029725	5282265	RABEP1	TRUE	FALSE	FALSE	FALSE
ENSG00000161960	17	0.5689	Microglia	1	1	NA	ENSG00000161960	7572824	EIF4A1	FALSE	FALSE	FALSE	NA
ENSG00000129226	17	0.6732	Microglia	1	1	NA	ENSG00000129226	7579491	CD68	FALSE	FALSE	FALSE	NA
ENSG00000007237	17	0.21376	Microglia	0.75679	0.84572	0.31798	ENSG00000007237	9910606	GAS7	FALSE	FALSE	FALSE	FALSE
ENSG00000239704	17	0.1793	Microglia	0.09396	0.5023	0.2854	ENSG00000239704	15436015	CDRT4	FALSE	FALSE	FALSE	FALSE
ENSG00000170160	17	0.061408	Microglia	0.85372	0.19593	0.8987	ENSG00000170160	16689537	CCDC144A	FALSE	FALSE	FALSE	FALSE
ENSG00000141030	17	0.70976	Microglia	0.0097185	0.40718	0.5448	ENSG00000141030	17246616	COPS3	FALSE	TRUE	FALSE	FALSE
ENSG00000177302	17	0.1359	Microglia	1	1	NA	ENSG00000177302	18271428	TOP3A	FALSE	FALSE	FALSE	NA
ENSG00000176974	17	0.77096	Microglia	0.98315	0.69791	0.57602	ENSG00000176974	18327873	SHMT1	FALSE	FALSE	FALSE	FALSE
ENSG00000189152	17	0.50898	Microglia	0.99711	0.56706	0.40063	ENSG00000189152	19127535	GRAPL	FALSE	FALSE	FALSE	FALSE
ENSG00000141068	17	0.99053	Microglia	0.25503	0.6898	0.44504	ENSG00000141068	27456448	KSR1	FALSE	FALSE	FALSE	FALSE
ENSG00000168961	17	0.8786	Microglia	0.15973	0.33642	0.74676	ENSG00000168961	27629798	LGALS9	FALSE	FALSE	FALSE	FALSE
ENSG00000087095	17	0.044423	Microglia	0.72644	0.4472	0.90135	ENSG00000087095	28041737	NLK	FALSE	FALSE	FALSE	FALSE
ENSG00000108651	17	0.29737	Microglia	0.32555	0.71263	0.17492	ENSG00000108651	31860904	UTP6	FALSE	FALSE	FALSE	FALSE
ENSG00000278540	17	0.4721	Microglia	1	1	NA	ENSG00000278540	37084992	ACACA	FALSE	FALSE	FALSE	NA
ENSG00000275066	17	0.010286	Microglia	0.33163	0.28264	0.40386	ENSG00000275066	37514807	SYNRG	FALSE	FALSE	FALSE	FALSE
ENSG00000275023	17	0.2737	Microglia	0.4209	0.2013	0.07441	ENSG00000275023	38705273	MLLT6	FALSE	FALSE	FALSE	FALSE
ENSG00000126561	17	0.60682	Microglia	1	1	0.60867	ENSG00000126561	42287547	STAT5A	FALSE	FALSE	FALSE	FALSE
ENSG00000159314	17	0.03031	Microglia	0.7995	0.6854	0.6228	ENSG00000159314	45393902	ARHGAP27	FALSE	FALSE	FALSE	FALSE
ENSG00000120071	17	8.108e-4	Microglia	0.1136	0.5359	NA	ENSG00000120071	46029916	KANSL1	FALSE	FALSE	FALSE	NA
ENSG00000228696	17	5.4688e-6	Microglia	0.25352	0.023289	NA	ENSG00000228696	46274184	ARL17B	FALSE	FALSE	TRUE	NA
ENSG00000185829	17	0.037445	Microglia	0.6637	0.84537	0.69145	ENSG00000185829	46499780	ARL17A	FALSE	FALSE	FALSE	FALSE
ENSG00000238083	17	5.9346e-6	Microglia	0.2416	0.088307	NA	ENSG00000238083	46511508	LRRC37A2	FALSE	FALSE	FALSE	NA
ENSG00000178852	17	0.2142	Microglia	0.01898	0.2373	0.3987	ENSG00000178852	47323290	EFCAB13	FALSE	TRUE	FALSE	FALSE
ENSG00000108424	17	0.030843	Microglia	0.11829	0.55048	0.31726	ENSG00000108424	47649476	KPNB1	FALSE	FALSE	FALSE	FALSE
ENSG00000108465	17	0.9805	Microglia	0.7159	0.1952	0.0397	ENSG00000108465	47967810	CDK5RAP3	FALSE	FALSE	FALSE	TRUE
ENSG00000108798	17	0.15384	Microglia	1	1	NA	ENSG00000108798	49210411	ABI3	FALSE	FALSE	FALSE	NA
ENSG00000011260	17	0.44	Microglia	0.93839	0.98728	NA	ENSG00000011260	51260546	UTP18	FALSE	FALSE	FALSE	NA
ENSG00000214226	17	0.85577	Microglia	1	1	NA	ENSG00000214226	56791913	C17orf67	FALSE	FALSE	FALSE	NA
ENSG00000121064	17	0.1673	Microglia	0.448	0.4432	0.156	ENSG00000121064	56978129	SCPEP1	FALSE	FALSE	FALSE	FALSE
ENSG00000108443	17	0.4474	Microglia	1	0.24681	NA	ENSG00000108443	59893046	RPS6KB1	FALSE	FALSE	FALSE	NA
ENSG00000108510	17	0.4756	Microglia	1	0.04025	NA	ENSG00000108510	61942605	MED13	FALSE	FALSE	TRUE	NA
ENSG00000170921	17	0.2312	Microglia	0.61682	0.55258	NA	ENSG00000170921	62966235	TANC2	FALSE	FALSE	FALSE	NA
ENSG00000271605	17	0.33	Microglia	0.6155	0.2024	0.1499	ENSG00000271605	64449037	MILR1	FALSE	FALSE	FALSE	FALSE
ENSG00000108654	17	0.776	Microglia	0.8728	0.3823	0.782	ENSG00000108654	64498254	DDX5	FALSE	FALSE	FALSE	FALSE
ENSG00000154229	17	0.84389	Microglia	0.46151	0.75469	0.9092	ENSG00000154229	66302613	PRKCA	FALSE	FALSE	FALSE	FALSE
ENSG00000133195	17	0.005578	Microglia	1	0.2801	NA	ENSG00000133195	72645949	SLC39A11	FALSE	FALSE	FALSE	NA
ENSG00000172809	17	0.06428	Microglia	0.7834	0.9737	NA	ENSG00000172809	74203582	RPL38	FALSE	FALSE	FALSE	NA
ENSG00000167851	17	0.0011241	Microglia	0.79672	0.54149	0.98892	ENSG00000167851	74466399	CD300A	FALSE	FALSE	FALSE	FALSE
ENSG00000266714	17	0.76059	Microglia	1	1	NA	ENSG00000266714	75587800	MYO15B	FALSE	FALSE	FALSE	NA
ENSG00000161526	17	0.2364	Microglia	1	0.7336	NA	ENSG00000161526	75667251	SAP30BP	FALSE	FALSE	FALSE	NA
ENSG00000132478	17	0.3364	Microglia	0.327	0.3555	NA	ENSG00000132478	75784806	UNK	FALSE	FALSE	FALSE	NA
ENSG00000182473	17	0.88852	Microglia	0.78993	0.59342	0.2783	ENSG00000182473	76081016	EXOC7	FALSE	FALSE	FALSE	FALSE
ENSG00000129667	17	0.5195	Microglia	0.7902	0.3314	0.4381	ENSG00000129667	76470891	RHBDF2	FALSE	FALSE	FALSE	FALSE
ENSG00000184640	17	0.21691	Microglia	0.1928	0.017754	0.069249	ENSG00000184640	77280569	SEPTIN9	FALSE	FALSE	TRUE	FALSE
ENSG00000141524	17	0.85469	Microglia	0.21126	0.81104	0.22421	ENSG00000141524	78107397	TMC6	FALSE	FALSE	FALSE	FALSE
ENSG00000167895	17	0.14447	Microglia	0.27798	0.80811	0.46091	ENSG00000167895	78130770	TMC8	FALSE	FALSE	FALSE	FALSE
ENSG00000108669	17	0.61208	Microglia	0.7998	0.55037	0.56222	ENSG00000108669	78674048	CYTH1	FALSE	FALSE	FALSE	FALSE
ENSG00000055483	17	0.3542	Microglia	0.6294	0.8611	NA	ENSG00000055483	78787381	USP36	FALSE	FALSE	FALSE	NA
ENSG00000167280	17	0.0061061	Microglia	0.58942	0.86973	0.23343	ENSG00000167280	79074824	ENGASE	FALSE	FALSE	FALSE	FALSE
ENSG00000167291	17	0.07566	Microglia	1	1	NA	ENSG00000167291	79932343	TBC1D16	FALSE	FALSE	FALSE	NA
ENSG00000141519	17	0.9692	Microglia	0.42201	0.48887	0.59937	ENSG00000141519	80036632	CCDC40	FALSE	FALSE	FALSE	FALSE
ENSG00000171298	17	0.1357	Microglia	0.1972	0.9286	0.348	ENSG00000171298	80101533	GAA	FALSE	FALSE	FALSE	FALSE
ENSG00000224877	17	0.335	Microglia	0.9253	0.5732	0.4548	ENSG00000224877	81239305	NDUFAF8	FALSE	FALSE	FALSE	FALSE
ENSG00000214087	17	0.9898	Microglia	0.8205	0.002084	NA	ENSG00000214087	81681165	ARL16	FALSE	FALSE	TRUE	NA
ENSG00000169718	17	0.338	Microglia	1	1	NA	ENSG00000169718	82057506	DUS1L	FALSE	FALSE	FALSE	NA
ENSG00000132199	18	0.4102	Microglia	0.1007	0.9082	0.8685	ENSG00000132199	670318	ENOSF1	FALSE	FALSE	FALSE	FALSE
ENSG00000173482	18	0.71224	Microglia	0.82559	0.088786	0.77686	ENSG00000173482	7566782	PTPRM	FALSE	FALSE	FALSE	FALSE
ENSG00000206418	18	0.88137	Microglia	0.88843	0.15472	NA	ENSG00000206418	8609437	RAB12	FALSE	FALSE	FALSE	NA
ENSG00000168461	18	0.82597	Microglia	0.58041	0.32285	0.67077	ENSG00000168461	9708275	RAB31	FALSE	FALSE	FALSE	FALSE
ENSG00000134265	18	0.6158	Microglia	0.9806	0.684	0.8659	ENSG00000134265	10525905	NAPG	FALSE	FALSE	FALSE	FALSE
ENSG00000154889	18	0.1436	Microglia	0.1603	0.07177	0.7892	ENSG00000154889	11882622	MPPE1	FALSE	FALSE	FALSE	FALSE
ENSG00000175322	18	0.59352	Microglia	0.98261	0.60531	0.098682	ENSG00000175322	14057457	ZNF519	FALSE	FALSE	FALSE	FALSE
ENSG00000141452	18	0.50154	Microglia	1	1	NA	ENSG00000141452	23503496	RMC1	FALSE	FALSE	FALSE	NA
ENSG00000168234	18	0.92197	Microglia	0.24966	0.1586	0.79063	ENSG00000168234	23992773	TTC39C	FALSE	FALSE	FALSE	FALSE
ENSG00000141447	18	0.1582	Microglia	0.04873	0.9902	0.4096	ENSG00000141447	24162045	OSBPL1A	FALSE	TRUE	FALSE	FALSE
ENSG00000118276	18	0.3283	Microglia	1	1	NA	ENSG00000118276	31622246	B4GALT6	FALSE	FALSE	FALSE	NA
ENSG00000134769	18	0.06847	Microglia	0.6136	0.6717	0.712	ENSG00000134769	34493291	DTNA	FALSE	FALSE	FALSE	FALSE
ENSG00000186812	18	0.4623	Microglia	1	0.7625	NA	ENSG00000186812	35241030	ZNF397	FALSE	FALSE	FALSE	NA
ENSG00000141429	18	0.99887	Microglia	0.48883	0.51165	0.046408	ENSG00000141429	35581117	GALNT1	FALSE	FALSE	FALSE	TRUE
ENSG00000134759	18	0.3163	Microglia	0.4057	0.39287	0.10737	ENSG00000134759	36129444	ELP2	FALSE	FALSE	FALSE	FALSE
ENSG00000152242	18	0.94789	Microglia	0.54176	0.45981	0.68133	ENSG00000152242	46173553	ARK2N	FALSE	FALSE	FALSE	FALSE
ENSG00000078043	18	0.2968	Microglia	1	1	NA	ENSG00000078043	46803218	PIAS2	FALSE	FALSE	FALSE	NA
ENSG00000082212	18	0.20962	Microglia	0.19464	0.69605	0.0015319	ENSG00000082212	50879080	ME2	FALSE	FALSE	FALSE	TRUE
ENSG00000196628	18	0.55516	Microglia	0.1715	0.16442	0.7857	ENSG00000196628	55222185	TCF4	FALSE	FALSE	FALSE	FALSE
ENSG00000081923	18	0.1042	Microglia	0.87776	0.44823	0.10375	ENSG00000081923	57646426	ATP8B1	FALSE	FALSE	FALSE	FALSE
ENSG00000049759	18	0.010714	Microglia	0.4026	0.5879	0.1946	ENSG00000049759	58044226	NEDD4L	FALSE	FALSE	FALSE	FALSE
ENSG00000074695	18	0.6078	Microglia	1	1	NA	ENSG00000074695	59327823	LMAN1	FALSE	FALSE	FALSE	NA
ENSG00000171791	18	0.16957	Microglia	0.0026087	0.69271	0.29882	ENSG00000171791	63123346	BCL2	FALSE	TRUE	FALSE	FALSE
ENSG00000119537	18	0.30295	Microglia	1	1	NA	ENSG00000119537	63327726	KDSR	FALSE	FALSE	FALSE	NA
ENSG00000176225	18	0.2796	Microglia	0.3223	1	NA	ENSG00000176225	70003031	RTTN	FALSE	FALSE	FALSE	NA
ENSG00000170677	18	0.2796	Microglia	0.3223	1	NA	ENSG00000170677	70289045	SOCS6	FALSE	FALSE	FALSE	NA
ENSG00000060069	18	0.5339	Microglia	1	1	NA	ENSG00000060069	79679803	CTDP1	FALSE	FALSE	FALSE	NA
ENSG00000172270	19	0.2803	Microglia	1	1	NA	ENSG00000172270	571277	BSG	FALSE	FALSE	FALSE	NA
ENSG00000011304	19	0.0014354	Microglia	0.65701	0.99414	NA	ENSG00000011304	797075	PTBP1	FALSE	FALSE	FALSE	NA
ENSG00000118046	19	0.9809	Microglia	1	1	NA	ENSG00000118046	1177558	STK11	FALSE	FALSE	FALSE	NA
ENSG00000129968	19	0.58495	Microglia	0.60602	0.6886	0.79443	ENSG00000129968	1876810	ABHD17A	FALSE	FALSE	FALSE	FALSE
ENSG00000133243	19	0.79165	Microglia	0.13812	0.14074	0.10101	ENSG00000133243	1985438	BTBD2	FALSE	FALSE	FALSE	FALSE
ENSG00000130332	19	0.95069	Microglia	0.7948	0.61896	0.83045	ENSG00000130332	2321520	LSM7	FALSE	FALSE	FALSE	FALSE
ENSG00000176533	19	0.6739	Microglia	0.80108	0.35779	0.80271	ENSG00000176533	2511219	GNG7	FALSE	FALSE	FALSE	FALSE
ENSG00000060558	19	0.3112	Microglia	0.69915	0.47995	0.5385	ENSG00000060558	3136033	GNA15	FALSE	FALSE	FALSE	FALSE
ENSG00000141905	19	0.37505	Microglia	0.85106	0.24143	0.42018	ENSG00000141905	3314403	NFIC	FALSE	FALSE	FALSE	FALSE
ENSG00000074842	19	0.9873	Microglia	1	0.8415	NA	ENSG00000074842	4641374	MYDGF	FALSE	FALSE	FALSE	NA
ENSG00000205784	19	0.26195	Microglia	0.44209	0.51727	0.48693	ENSG00000205784	4890437	ARRDC5	FALSE	FALSE	FALSE	FALSE
ENSG00000031823	19	0.10939	Microglia	1	0.043061	NA	ENSG00000031823	5916139	RANBP3	FALSE	FALSE	TRUE	NA
ENSG00000088247	19	0.2973	Microglia	0.8926	0.3299	0.9012	ENSG00000088247	6413102	KHSRP	FALSE	FALSE	FALSE	FALSE
ENSG00000104833	19	0.028162	Microglia	0.20453	0.026043	NA	ENSG00000104833	6494319	TUBB4A	FALSE	FALSE	TRUE	NA
ENSG00000178531	19	0.01135	Microglia	0.1423	0.6937	NA	ENSG00000178531	7924491	CTXN1	FALSE	FALSE	FALSE	NA
ENSG00000142347	19	0.00355	Microglia	0.5274	0.1037	NA	ENSG00000142347	8517463	MYO1F	FALSE	FALSE	FALSE	NA
ENSG00000130803	19	0.60721	Microglia	0.8207	0.9599	NA	ENSG00000130803	9140397	ZNF317	FALSE	FALSE	FALSE	NA
ENSG00000188321	19	0.9201	Microglia	0.8675	0.2435	0.9741	ENSG00000188321	9323772	ZNF559	FALSE	FALSE	FALSE	FALSE
ENSG00000174652	19	0.2894	Microglia	0.07012	0.5148	0.6231	ENSG00000174652	9412429	ZNF266	FALSE	FALSE	FALSE	FALSE
ENSG00000197961	19	0.9317	Microglia	0.09007	1	0.853	ENSG00000197961	9560329	ZNF121	FALSE	FALSE	FALSE	FALSE
ENSG00000130811	19	0.8488	Microglia	1	1	NA	ENSG00000130811	10115014	EIF3G	FALSE	FALSE	FALSE	NA
ENSG00000129353	19	0.0051602	Microglia	0.66349	0.50503	0.7111	ENSG00000129353	10602457	SLC44A2	FALSE	FALSE	FALSE	FALSE
ENSG00000079805	19	0.003598	Microglia	1	1	NA	ENSG00000079805	10718055	DNM2	FALSE	FALSE	FALSE	NA
ENSG00000198429	19	0.03897	Microglia	0.9253	0.6102	0.9705	ENSG00000198429	11887782	ZNF69	FALSE	FALSE	FALSE	FALSE
ENSG00000104774	19	0.8656	Microglia	0.66285	0.64092	0.72697	ENSG00000104774	12643831	MAN2B1	FALSE	FALSE	FALSE	FALSE
ENSG00000008441	19	0.44153	Microglia	1	1	NA	ENSG00000008441	12995475	NFIX	FALSE	FALSE	FALSE	NA
ENSG00000104903	19	0.84717	Microglia	0.96372	0.29839	0.88234	ENSG00000104903	13099033	LYL1	FALSE	FALSE	FALSE	FALSE
ENSG00000160888	19	0.93682	Microglia	0.20824	0.12705	0.37849	ENSG00000160888	13150411	IER2	FALSE	FALSE	FALSE	FALSE
ENSG00000104979	19	0.631	Microglia	1	1	NA	ENSG00000104979	13774456	C19orf53	FALSE	FALSE	FALSE	NA
ENSG00000099797	19	0.9644	Microglia	0.1167	0.302	0.2282	ENSG00000099797	14517085	TECR	FALSE	FALSE	FALSE	FALSE
ENSG00000099795	19	0.95519	Microglia	0.22351	0.96751	0.2348	ENSG00000099795	14566078	NDUFB7	FALSE	FALSE	FALSE	FALSE
ENSG00000127507	19	0.022335	Microglia	0.7575	0.2323	0.26725	ENSG00000127507	14732392	ADGRE2	FALSE	FALSE	FALSE	FALSE
ENSG00000141867	19	0.6705	Microglia	1	1	NA	ENSG00000141867	15235519	BRD4	FALSE	FALSE	FALSE	NA
ENSG00000105122	19	0.977	Microglia	0.8501	0.0642	0.2905	ENSG00000105122	15451624	RASAL3	FALSE	FALSE	FALSE	FALSE
ENSG00000167460	19	0.1642	Microglia	0.6672	0.2188	0.1971	ENSG00000167460	16067021	TPM4	FALSE	FALSE	FALSE	FALSE
ENSG00000099331	19	0.11644	Microglia	0.96763	0.93504	0.4433	ENSG00000099331	17075777	MYO9B	FALSE	FALSE	FALSE	FALSE
ENSG00000130303	19	0.5415	Microglia	0.3714	0.03324	0.7155	ENSG00000130303	17402939	BST2	FALSE	FALSE	TRUE	FALSE
ENSG00000105639	19	0.47149	Microglia	1	0.6439	NA	ENSG00000105639	17824780	JAK3	FALSE	FALSE	FALSE	NA
ENSG00000105643	19	0.9598	Microglia	0.9633	1	0.4306	ENSG00000105643	18001132	ARRDC2	FALSE	FALSE	FALSE	FALSE
ENSG00000105656	19	0.23791	Microglia	0.43095	0.71635	NA	ENSG00000105656	18442663	ELL	FALSE	FALSE	FALSE	NA
ENSG00000105701	19	0.71933	Microglia	1	0.959	NA	ENSG00000105701	18531751	FKBP8	FALSE	FALSE	FALSE	NA
ENSG00000105700	19	0.56984	Microglia	1	1	NA	ENSG00000105700	18557762	KXD1	FALSE	FALSE	FALSE	NA
ENSG00000006015	19	0.17142	Microglia	0.84478	0.3685	0.27859	ENSG00000006015	18588685	REX1BD	FALSE	FALSE	FALSE	FALSE
ENSG00000081665	19	0.32685	Microglia	0.33171	0.50438	0.33377	ENSG00000081665	19761038	ZNF506	FALSE	FALSE	FALSE	FALSE
ENSG00000197020	19	0.59116	Microglia	0.074118	0.98362	0.0701	ENSG00000197020	21722771	ZNF100	FALSE	FALSE	FALSE	FALSE
ENSG00000245848	19	0.55598	Microglia	0.028739	0.44449	0.61337	ENSG00000245848	33299934	CEBPA	FALSE	TRUE	FALSE	FALSE
ENSG00000089351	19	0.4353	Microglia	0.1337	0.875	NA	ENSG00000089351	34994784	GRAMD1A	FALSE	FALSE	FALSE	NA
ENSG00000153902	19	0.8903	Microglia	0.9152	0.7127	0.5926	ENSG00000153902	35124513	LGI4	FALSE	FALSE	FALSE	FALSE
ENSG00000266964	19	0.76803	Microglia	1	0.79643	NA	ENSG00000266964	35138824	FXYD1	FALSE	FALSE	FALSE	NA
ENSG00000221946	19	0.5633	Microglia	1	1	NA	ENSG00000221946	35143250	FXYD7	FALSE	FALSE	FALSE	NA
ENSG00000089327	19	0.96255	Microglia	0.090664	0.65385	0.94055	ENSG00000089327	35154730	FXYD5	FALSE	FALSE	FALSE	FALSE
ENSG00000181666	19	0.3606	Microglia	0.3598	0.1049	NA	ENSG00000181666	37312837	ZNF875	FALSE	FALSE	FALSE	NA
ENSG00000275395	19	0.51936	Microglia	0.39356	0.73392	0.29246	ENSG00000275395	39863323	FCGBP	FALSE	FALSE	FALSE	FALSE
ENSG00000007129	19	0.19469	Microglia	0.46663	0.29105	NA	ENSG00000007129	41549518	CEACAM21	FALSE	FALSE	FALSE	NA
ENSG00000130208	19	5e-10	Microglia	0.56773	0.17278	0.86855	ENSG00000130208	44914247	APOC1	TRUE	FALSE	FALSE	FALSE
ENSG00000125753	19	0.43702	Microglia	0.37063	0.11146	0.40143	ENSG00000125753	45506579	VASP	FALSE	FALSE	FALSE	FALSE
ENSG00000125743	19	0.05601	Microglia	1	1	NA	ENSG00000125743	45687460	SNRPD2	FALSE	FALSE	FALSE	NA
ENSG00000011485	19	0.09153	Microglia	0.8311	0.7718	0.8494	ENSG00000011485	46347087	PPP5C	FALSE	FALSE	FALSE	FALSE
ENSG00000105287	19	0.21484	Microglia	0.80934	0.50283	0.43554	ENSG00000105287	46674275	PRKD2	FALSE	FALSE	FALSE	FALSE
ENSG00000134815	19	0.8062	Microglia	0.8719	0.02621	0.3123	ENSG00000134815	47349312	DHX34	FALSE	FALSE	TRUE	FALSE
ENSG00000118160	19	0.3418	Microglia	1	1	NA	ENSG00000118160	47428017	SLC8A2	FALSE	FALSE	FALSE	NA
ENSG00000104894	19	0.1092	Microglia	0.9577	0.3355	0.5408	ENSG00000104894	49335171	CD37	FALSE	FALSE	FALSE	FALSE
ENSG00000126464	19	0.4457	Microglia	0.6716	0.485	NA	ENSG00000126464	49591182	PRR12	FALSE	FALSE	FALSE	NA
ENSG00000126457	19	0.071587	Microglia	1	1	NA	ENSG00000126457	49675786	PRMT1	FALSE	FALSE	FALSE	NA
ENSG00000131398	19	0.72733	Microglia	0.076143	0.40735	0.68001	ENSG00000131398	50311937	KCNC3	FALSE	FALSE	FALSE	FALSE
ENSG00000129450	19	0.4638	Microglia	0.037	0.2946	0.5667	ENSG00000129450	51124906	SIGLEC9	FALSE	TRUE	FALSE	FALSE
ENSG00000142512	19	0.03694	Microglia	0.24046	0.49029	0.17456	ENSG00000142512	51410020	SIGLEC10	FALSE	FALSE	FALSE	FALSE
ENSG00000105366	19	0.94157	Microglia	0.86492	0.57012	0.83474	ENSG00000105366	51450847	SIGLEC8	FALSE	FALSE	FALSE	FALSE
ENSG00000171051	19	0.08608	Microglia	0.3377	0.02056	0.8611	ENSG00000171051	51745172	FPR1	FALSE	FALSE	TRUE	FALSE
ENSG00000187474	19	0.76325	Microglia	0.40747	0.34839	0.66726	ENSG00000187474	51795157	FPR3	FALSE	FALSE	FALSE	FALSE
ENSG00000161551	19	0.10342	Microglia	1	1	NA	ENSG00000161551	51804816	ZNF577	FALSE	FALSE	FALSE	NA
ENSG00000105568	19	0.6914	Microglia	1	1	NA	ENSG00000105568	52170936	PPP2R1A	FALSE	FALSE	FALSE	NA
ENSG00000167766	19	0.3207	Microglia	0.00353	0.6158	0.5411	ENSG00000167766	52612377	ZNF83	FALSE	TRUE	FALSE	FALSE
ENSG00000170949	19	0.91459	Microglia	0.086343	0.39082	0.64214	ENSG00000170949	53066606	ZNF160	FALSE	FALSE	FALSE	FALSE
ENSG00000130844	19	0.7231	Microglia	0.05839	0.4488	0.3015	ENSG00000130844	53519527	ZNF331	FALSE	FALSE	FALSE	FALSE
ENSG00000170909	19	0.32512	Microglia	0.98177	0.83042	0.22674	ENSG00000170909	54094668	OSCAR	FALSE	FALSE	FALSE	FALSE
ENSG00000170889	19	0.058355	Microglia	0.54231	0.75074	0.88517	ENSG00000170889	54200809	RPS9	FALSE	FALSE	FALSE	FALSE
ENSG00000167613	19	0.47604	Microglia	0.50378	0.15891	0.1241	ENSG00000167613	54351384	LAIR1	FALSE	FALSE	FALSE	FALSE
ENSG00000104972	19	0.08236	Microglia	0.8378	0.8413	0.1096	ENSG00000104972	54617158	LILRB1	FALSE	FALSE	FALSE	FALSE
ENSG00000125503	19	0.222	Microglia	0.2133	0.3588	0.6763	ENSG00000125503	55090914	PPP1R12C	FALSE	FALSE	FALSE	FALSE
ENSG00000063245	19	0.5105	Microglia	0.2112	0.8447	0.3764	ENSG00000063245	55675226	EPN1	FALSE	FALSE	FALSE	FALSE
ENSG00000121413	19	0.4366	Microglia	0.1806	0.63135	NA	ENSG00000121413	58083838	ZSCAN18	FALSE	FALSE	FALSE	NA
ENSG00000125875	20	0.42013	Microglia	0.066089	0.82882	0.74512	ENSG00000125875	423596	TBC1D20	FALSE	FALSE	FALSE	FALSE
ENSG00000125818	20	0.1549	Microglia	1	1	NA	ENSG00000125818	1113240	PSMF1	FALSE	FALSE	FALSE	NA
ENSG00000088833	20	0.009919	Microglia	0.4538	0.5073	NA	ENSG00000088833	1442162	NSFL1C	FALSE	FALSE	FALSE	NA
ENSG00000125779	20	0.9403	Microglia	0.080987	0.86929	0.2147	ENSG00000125779	3888839	PANK2	FALSE	FALSE	FALSE	FALSE
ENSG00000125772	20	0.58366	Microglia	0.84283	0.94393	0.97108	ENSG00000125772	5544404	GPCPD1	FALSE	FALSE	FALSE	FALSE
ENSG00000171984	20	0.80326	Microglia	0.61295	0.073503	0.85367	ENSG00000171984	5750393	SHLD1	FALSE	FALSE	FALSE	FALSE
ENSG00000149346	20	0.728	Microglia	0.007925	0.5128	0.8178	ENSG00000149346	10435305	SLX4IP	FALSE	TRUE	FALSE	FALSE
ENSG00000172264	20	0.33624	Microglia	0.60249	0.32895	0.12685	ENSG00000172264	13995369	MACROD2	FALSE	FALSE	FALSE	FALSE
ENSG00000089177	20	0.080724	Microglia	0.57857	0.46308	0.23848	ENSG00000089177	16272104	KIF16B	FALSE	FALSE	FALSE	FALSE
ENSG00000125851	20	0.30625	Microglia	0.89648	0.53792	0.087871	ENSG00000125851	17226107	PCSK2	FALSE	FALSE	FALSE	FALSE
ENSG00000125871	20	0.7415	Microglia	0.03322	0.9092	0.08795	ENSG00000125871	17969018	MGME1	FALSE	TRUE	FALSE	FALSE
ENSG00000132669	20	0.36621	Microglia	0.38724	0.16353	0.03951	ENSG00000132669	19757606	RIN2	FALSE	FALSE	FALSE	TRUE
ENSG00000101463	20	0.18906	Microglia	0.42941	0.90254	0.9288	ENSG00000101463	24469629	SYNDIG1	FALSE	FALSE	FALSE	FALSE
ENSG00000101474	20	0.55734	Microglia	0.077045	0.95151	0.34249	ENSG00000101474	24962925	APMAP	FALSE	FALSE	FALSE	FALSE
ENSG00000197586	20	0.71399	Microglia	1	1	NA	ENSG00000197586	25195693	ENTPD6	FALSE	FALSE	FALSE	NA
ENSG00000101460	20	0.19264	Microglia	1	1	NA	ENSG00000101460	34546854	MAP1LC3A	FALSE	FALSE	FALSE	NA
ENSG00000131067	20	0.58054	Microglia	0.48408	1	0.15469	ENSG00000131067	34844720	GGT7	FALSE	FALSE	FALSE	FALSE
ENSG00000126005	20	0.7296	Microglia	1	1	NA	ENSG00000126005	35201745	MMP24OS	FALSE	FALSE	FALSE	NA
ENSG00000125991	20	0.47108	Microglia	0.70662	1	0.90682	ENSG00000125991	35542038	ERGIC3	FALSE	FALSE	FALSE	FALSE
ENSG00000132821	20	0.015031	Microglia	0.31764	1	0.44574	ENSG00000132821	37903111	VSTM2L	FALSE	FALSE	FALSE	FALSE
ENSG00000101452	20	0.2177	Microglia	1	0.15258	NA	ENSG00000101452	38962299	DHX35	FALSE	FALSE	FALSE	NA
ENSG00000087589	20	5.1225e-9	Microglia	0.73742	0.93733	0.931	ENSG00000087589	56412112	CASS4	TRUE	FALSE	FALSE	FALSE
ENSG00000124225	20	0.85959	Microglia	0.72501	0.59158	0.53379	ENSG00000124225	57648392	PMEPA1	FALSE	FALSE	FALSE	FALSE
ENSG00000087460	20	0.9143	Microglia	0.3196	0.5749	0.0243	ENSG00000087460	58839718	GNAS	FALSE	FALSE	FALSE	TRUE
ENSG00000101158	20	0.039696	Microglia	0.24151	0.26008	0.81121	ENSG00000101158	58981208	NELFCD	FALSE	FALSE	FALSE	FALSE
ENSG00000060491	20	0.8509	Microglia	0.8003	0.6166	0.2031	ENSG00000060491	62804835	OGFR	FALSE	FALSE	FALSE	FALSE
ENSG00000101210	20	0.5731	Microglia	1	1	NA	ENSG00000101210	63488013	EEF1A2	FALSE	FALSE	FALSE	NA
ENSG00000101150	20	0.05632	Microglia	1	1	NA	ENSG00000101150	63865228	TPD52L2	FALSE	FALSE	FALSE	NA
ENSG00000101152	20	0.2124	Microglia	1	1	NA	ENSG00000101152	63895126	DNAJC5	FALSE	FALSE	FALSE	NA
ENSG00000101161	20	0.7034	Microglia	0.5128	0.1955	NA	ENSG00000101161	63981132	PRPF6	FALSE	FALSE	FALSE	NA
ENSG00000154639	21	0.3761	Microglia	0.47095	0.86906	0.88231	ENSG00000154639	17513043	CXADR	FALSE	FALSE	FALSE	FALSE
ENSG00000154727	21	0.13691	Microglia	1	0.020317	NA	ENSG00000154727	25734570	GABPA	FALSE	FALSE	TRUE	NA
ENSG00000142192	21	0.5774	Microglia	1	1	NA	ENSG00000142192	25880535	APP	FALSE	FALSE	FALSE	NA
ENSG00000156273	21	0.77953	Microglia	0.099127	0.55977	0.692	ENSG00000156273	29194071	BACH1	FALSE	FALSE	FALSE	FALSE
ENSG00000243646	21	0.1437	Microglia	0.2127	0.1358	0.1236	ENSG00000243646	33266367	IL10RB	FALSE	FALSE	FALSE	FALSE
ENSG00000159131	21	0.5273	Microglia	0.663	0.3261	0.4232	ENSG00000159131	33503931	GART	FALSE	FALSE	FALSE	FALSE
ENSG00000243927	21	0.54537	Microglia	0.2255	0.4949	NA	ENSG00000243927	34073224	MRPS6	FALSE	FALSE	FALSE	NA
ENSG00000159216	21	0.86106	Microglia	0.90733	0.067676	0.12659	ENSG00000159216	34787801	RUNX1	FALSE	FALSE	FALSE	FALSE
ENSG00000182670	21	0.60468	Microglia	0.20517	0.57546	0.71436	ENSG00000182670	37073226	TTC3	FALSE	FALSE	FALSE	FALSE
ENSG00000157540	21	0.06311	Microglia	1	1	NA	ENSG00000157540	37365573	DYRK1A	FALSE	FALSE	FALSE	NA
ENSG00000157557	21	0.0040673	Microglia	0.010731	0.4932	0.49659	ENSG00000157557	38805183	ETS2	FALSE	TRUE	FALSE	FALSE
ENSG00000171587	21	0.012325	Microglia	0.66089	0.42885	0.30759	ENSG00000171587	40010999	DSCAM	FALSE	FALSE	FALSE	FALSE
ENSG00000183486	21	0.38443	Microglia	0.21805	0.76018	0.83686	ENSG00000183486	41361999	MX2	FALSE	FALSE	FALSE	FALSE
ENSG00000157601	21	0.021735	Microglia	0.21894	0.51628	0.76248	ENSG00000157601	41420020	MX1	FALSE	FALSE	FALSE	FALSE
ENSG00000160179	21	0.31325	Microglia	0.17275	0.8432	0.10446	ENSG00000160179	42199689	ABCG1	FALSE	FALSE	FALSE	FALSE
ENSG00000160190	21	0.63987	Microglia	0.96674	0.027726	0.087149	ENSG00000160190	42496008	SLC37A1	FALSE	FALSE	TRUE	FALSE
ENSG00000160191	21	0.13159	Microglia	0.97407	0.12056	0.34985	ENSG00000160191	42653621	PDE9A	FALSE	FALSE	FALSE	FALSE
ENSG00000160208	21	0.36907	Microglia	0.53652	0.55508	0.013111	ENSG00000160208	43659560	RRP1B	FALSE	FALSE	FALSE	TRUE
ENSG00000160209	21	0.36035	Microglia	0.43955	0.70168	0.012892	ENSG00000160209	43719094	PDXK	FALSE	FALSE	FALSE	TRUE
ENSG00000183255	21	0.83072	Microglia	0.51913	0.06588	0.29067	ENSG00000183255	44849585	PTTG1IP	FALSE	FALSE	FALSE	FALSE
ENSG00000160255	21	0.03787	Microglia	0.2052	0.4413	0.1022	ENSG00000160255	44885953	ITGB2	FALSE	FALSE	FALSE	FALSE
ENSG00000197381	21	0.54702	Microglia	0.9124	0.81995	0.36057	ENSG00000197381	45073853	ADARB1	FALSE	FALSE	FALSE	FALSE
ENSG00000182871	21	0.6149	Microglia	0.8094	0.3373	0.1541	ENSG00000182871	45405165	COL18A1	FALSE	FALSE	FALSE	FALSE
ENSG00000173638	21	0.722	Microglia	1	0.92172	NA	ENSG00000173638	45493572	SLC19A1	FALSE	FALSE	FALSE	NA
ENSG00000183570	21	0.2503	Microglia	1	1	NA	ENSG00000183570	45643694	PCBP3	FALSE	FALSE	FALSE	NA
ENSG00000160305	21	0.6845	Microglia	0.6125	0.1854	0.4016	ENSG00000160305	46458891	DIP2A	FALSE	FALSE	FALSE	FALSE
ENSG00000069998	22	0.10302	Microglia	0.6954	0.51276	0.96989	ENSG00000069998	17137511	HDHD5	FALSE	FALSE	FALSE	FALSE
ENSG00000243156	22	0.25955	Microglia	0.068388	0.57632	0.29842	ENSG00000243156	17787649	MICAL3	FALSE	FALSE	FALSE	FALSE
ENSG00000128294	22	0.049107	Microglia	0.99608	0.76608	0.034053	ENSG00000128294	26521996	TPST2	FALSE	FALSE	FALSE	TRUE
ENSG00000128245	22	0.73452	Microglia	0.51811	0.47691	0.97378	ENSG00000128245	31944522	YWHAH	FALSE	FALSE	FALSE	FALSE
ENSG00000133424	22	0.17613	Microglia	0.21031	0.58246	0.71646	ENSG00000133424	33162226	LARGE1	FALSE	FALSE	FALSE	FALSE
ENSG00000100055	22	0.722	Microglia	0.3101	0.3888	0.05308	ENSG00000100055	37282027	CYTH4	FALSE	FALSE	FALSE	FALSE
ENSG00000198792	22	0.3817	Microglia	1	1	NA	ENSG00000198792	38219291	TMEM184B	FALSE	FALSE	FALSE	NA
ENSG00000235568	22	0.10155	Microglia	0.49964	0.030969	0.13504	ENSG00000235568	42380407	NFAM1	FALSE	FALSE	TRUE	FALSE
ENSG00000100227	22	0.53018	Microglia	1	0.42202	NA	ENSG00000100227	42583721	POLDIP3	FALSE	FALSE	FALSE	NA
ENSG00000188677	22	0.19846	Microglia	0.34882	0.14364	0.56583	ENSG00000188677	43999211	PARVB	FALSE	FALSE	FALSE	FALSE
ENSG00000186654	22	0.4057	Microglia	0.1973	0.06045	0.7939	ENSG00000186654	44668547	PRR5	FALSE	FALSE	FALSE	FALSE
ENSG00000093000	22	0.11142	Microglia	0.030048	0.35718	0.28223	ENSG00000093000	45163925	NUP50	FALSE	TRUE	FALSE	FALSE
ENSG00000100376	22	0.86728	Microglia	0.48486	0.0035444	0.76996	ENSG00000100376	45308968	FAM118A	FALSE	FALSE	TRUE	FALSE
ENSG00000075234	22	0.08397	Microglia	1	1	NA	ENSG00000075234	46267961	TTC38	FALSE	FALSE	FALSE	NA
ENSG00000196576	22	0.73641	Microglia	0.4122	0.92659	0.86665	ENSG00000196576	50274979	PLXNB2	FALSE	FALSE	FALSE	FALSE
ENSG00000025708	22	0.08462	Microglia	0.2437	0.6522	0.1427	ENSG00000025708	50525752	TYMP	FALSE	FALSE	FALSE	FALSE
ENSG00000162572	1	0.93904	OPC	1	0.2107	NA	ENSG00000162572	1280436	SCNN1D	FALSE	FALSE	FALSE	NA
ENSG00000160072	1	0.6738	OPC	1	0.4598	NA	ENSG00000160072	1471765	ATAD3B	FALSE	FALSE	FALSE	NA
ENSG00000197785	1	0.34808	OPC	0.24241	0.35385	0.86643	ENSG00000197785	1512162	ATAD3A	FALSE	FALSE	FALSE	FALSE
ENSG00000189339	1	0.7605	OPC	0.2456	0.2628	0.5785	ENSG00000189339	1659529	SLC35E2B	FALSE	FALSE	FALSE	FALSE
ENSG00000008128	1	0.01343	OPC	0.9762	0.3791	0.9764	ENSG00000008128	1702379	CDK11A	FALSE	FALSE	FALSE	FALSE
ENSG00000162585	1	0.0292	OPC	1	0.06815	NA	ENSG00000162585	2184461	FAAP20	FALSE	FALSE	FALSE	NA
ENSG00000196581	1	0.39572	OPC	0.94835	0.56959	0.18919	ENSG00000196581	4654609	AJAP1	FALSE	FALSE	FALSE	FALSE
ENSG00000131697	1	0.2146	OPC	0.8117	0.2312	0.7086	ENSG00000131697	5862811	NPHP4	FALSE	FALSE	FALSE	FALSE
ENSG00000069424	1	0.071653	OPC	0.81258	0.45386	0.70983	ENSG00000069424	5990927	KCNAB2	FALSE	FALSE	FALSE	FALSE
ENSG00000097021	1	0.7159	OPC	0.8444	0.3455	0.2953	ENSG00000097021	6264269	ACOT7	FALSE	FALSE	FALSE	FALSE
ENSG00000049245	1	0.37873	OPC	1	0.68245	NA	ENSG00000049245	7771296	VAMP3	FALSE	FALSE	FALSE	NA
ENSG00000074800	1	0.21414	OPC	0.078577	0.57363	0.90525	ENSG00000074800	8861000	ENO1	FALSE	FALSE	FALSE	FALSE
ENSG00000178585	1	0.59896	OPC	0.8968	0.6764	0.4533	ENSG00000178585	9848276	CTNNBIP1	FALSE	FALSE	FALSE	FALSE
ENSG00000130939	1	0.57126	OPC	0.38924	1	0.36873	ENSG00000130939	10032832	UBE4B	FALSE	FALSE	FALSE	FALSE
ENSG00000054523	1	0.2853	OPC	0.5492	0.1435	0.6862	ENSG00000054523	10210570	KIF1B	FALSE	FALSE	FALSE	FALSE
ENSG00000120948	1	0.7975	OPC	1	1	NA	ENSG00000120948	11012344	TARDBP	FALSE	FALSE	FALSE	NA
ENSG00000177000	1	0.2901	OPC	0.4337	0.9879	0.349	ENSG00000177000	11785723	MTHFR	FALSE	FALSE	FALSE	FALSE
ENSG00000162493	1	0.41396	OPC	0.87111	0.36528	0.22824	ENSG00000162493	13583465	PDPN	FALSE	FALSE	FALSE	FALSE
ENSG00000219481	1	0.562	OPC	1	0.3157	NA	ENSG00000219481	16562319	NBPF1	FALSE	FALSE	FALSE	NA
ENSG00000159363	1	0.8477	OPC	1	1	NA	ENSG00000159363	16985958	ATP13A2	FALSE	FALSE	FALSE	NA
ENSG00000117154	1	0.60402	OPC	0.50306	0.91647	0.88982000000000006	ENSG00000117154	18107798	IGSF21	FALSE	FALSE	FALSE	FALSE
ENSG00000169991	1	0.07285	OPC	0.6329	0.9845	0.4562	ENSG00000169991	18904280	IFFO2	FALSE	FALSE	FALSE	FALSE
ENSG00000169914	1	0.26603	OPC	1	0.19817	0.34197	ENSG00000169914	19882395	OTUD3	FALSE	FALSE	FALSE	FALSE
ENSG00000117298	1	0.0066661	OPC	0.9474	0.5035	0.563	ENSG00000117298	21217247	ECE1	FALSE	FALSE	FALSE	FALSE
ENSG00000162551	1	0.0039723	OPC	0.93449	0.68898	0.4996	ENSG00000162551	21509397	ALPL	FALSE	FALSE	FALSE	FALSE
ENSG00000076864	1	0.9735	OPC	0.5334	0.4282	0.2287	ENSG00000076864	21596221	RAP1GAP	FALSE	FALSE	FALSE	FALSE
ENSG00000204219	1	0.74666	OPC	0.99882	0.37953	0.35395	ENSG00000204219	23380909	TCEA3	FALSE	FALSE	FALSE	FALSE
ENSG00000001461	1	0.029922	OPC	0.39207	0.76205	0.29108	ENSG00000001461	24415802	NIPAL3	FALSE	FALSE	FALSE	FALSE
ENSG00000133226	1	0.2476	OPC	1	1	NA	ENSG00000133226	24631716	SRRM1	FALSE	FALSE	FALSE	NA
ENSG00000169504	1	0.2603	OPC	0.636	0.8865	0.2686	ENSG00000169504	24745382	CLIC4	FALSE	FALSE	FALSE	FALSE
ENSG00000117616	1	0.5704	OPC	0.8758	0.7737	0.1025	ENSG00000117616	25242249	RSRP1	FALSE	FALSE	FALSE	FALSE
ENSG00000117640	1	0.1772	OPC	1	1	NA	ENSG00000117640	25818640	MTFR1L	FALSE	FALSE	FALSE	NA
ENSG00000158006	1	0.7958	OPC	1	1	NA	ENSG00000158006	25959767	PAFAH2	FALSE	FALSE	FALSE	NA
ENSG00000009780	1	0.2042	OPC	1	0.411	NA	ENSG00000009780	27725961	FAM76A	FALSE	FALSE	FALSE	NA
ENSG00000117748	1	0.5649	OPC	0.4759	0.9447	NA	ENSG00000117748	27891524	RPA2	FALSE	FALSE	FALSE	NA
ENSG00000204138	1	0.21986	OPC	0.2881	0.24271	0.79612	ENSG00000204138	28369582	PHACTR4	FALSE	FALSE	FALSE	FALSE
ENSG00000162512	1	0.13757	OPC	1	1	NA	ENSG00000162512	30869466	SDC3	FALSE	FALSE	FALSE	NA
ENSG00000060688	1	0.51549	OPC	1	0.4679	NA	ENSG00000060688	31259568	SNRNP40	FALSE	FALSE	FALSE	NA
ENSG00000084636	1	0.3199	OPC	0.2513	0.7591	0.9032	ENSG00000084636	31652263	COL16A1	FALSE	FALSE	FALSE	FALSE
ENSG00000160058	1	0.5443	OPC	1	1	NA	ENSG00000160058	32364633	BSDC1	FALSE	FALSE	FALSE	NA
ENSG00000273274	1	0.7797	OPC	1	1	NA	ENSG00000273274	32465072	ZBTB8B	FALSE	FALSE	FALSE	NA
ENSG00000121905	1	0.9947	OPC	1	0.1806	NA	ENSG00000121905	32885994	HPCA	FALSE	FALSE	FALSE	NA
ENSG00000142920	1	0.17578	OPC	0.85502	0.52118	0.16513	ENSG00000142920	33081104	AZIN2	FALSE	FALSE	FALSE	FALSE
ENSG00000197056	1	0.31613	OPC	1	1	NA	ENSG00000197056	35032172	ZMYM1	FALSE	FALSE	FALSE	NA
ENSG00000116819	1	0.841	OPC	0.8813	0.5753	NA	ENSG00000116819	35573314	TFAP2E	FALSE	FALSE	FALSE	NA
ENSG00000134698	1	0.4025	OPC	1	1	NA	ENSG00000134698	35808016	AGO4	FALSE	FALSE	FALSE	NA
ENSG00000204084	1	0.7997	OPC	0.1714	0.2668	0.9815	ENSG00000204084	37860697	INPP5B	FALSE	FALSE	FALSE	FALSE
ENSG00000183431	1	0.91436	OPC	0.78009	0.96363	0.29971	ENSG00000183431	37956975	SF3A3	FALSE	FALSE	FALSE	FALSE
ENSG00000116954	1	0.5936	OPC	1	1	NA	ENSG00000116954	38838198	RRAGC	FALSE	FALSE	FALSE	NA
ENSG00000084072	1	0.49814	OPC	0.9929	0.55752	0.83249	ENSG00000084072	39692182	PPIE	FALSE	FALSE	FALSE	FALSE
ENSG00000117010	1	0.7762	OPC	1	1	NA	ENSG00000117010	40531573	ZNF684	FALSE	FALSE	FALSE	NA
ENSG00000010803	1	0.8662	OPC	0.2971	0.7239	0.2214	ENSG00000010803	41027202	SCMH1	FALSE	FALSE	FALSE	FALSE
ENSG00000178028	1	0.7269	OPC	1	1	NA	ENSG00000178028	44213455	DMAP1	FALSE	FALSE	FALSE	NA
ENSG00000162415	1	0.4008	OPC	0.9592	0.9617	0.4526	ENSG00000162415	45016399	ZSWIM5	FALSE	FALSE	FALSE	FALSE
ENSG00000132122	1	0.21528	OPC	0.68982	0.79425	0.47457	ENSG00000132122	48295373	SPATA6	FALSE	FALSE	FALSE	FALSE
ENSG00000121310	1	0.2489	OPC	1	0.3005	NA	ENSG00000121310	52895910	ECHDC2	FALSE	FALSE	FALSE	NA
ENSG00000162390	1	0.69688	OPC	0.76328	0.33152	0.7228	ENSG00000162390	54542257	ACOT11	FALSE	FALSE	FALSE	FALSE
ENSG00000184313	1	0.3365	OPC	0.9298	0.1411	NA	ENSG00000184313	54641754	MROH7	FALSE	FALSE	FALSE	NA
ENSG00000162402	1	0.83151	OPC	0.30803	0.63181	0.71474	ENSG00000162402	55066359	USP24	FALSE	FALSE	FALSE	FALSE
ENSG00000162407	1	0.12557	OPC	0.3414	0.87648	0.34548	ENSG00000162407	56494761	PLPP3	FALSE	FALSE	FALSE	FALSE
ENSG00000162601	1	0.13546	OPC	9.6441e-4	0.96956	0.46996	ENSG00000162601	58643440	MYSM1	FALSE	TRUE	FALSE	FALSE
ENSG00000132849	1	0.38471	OPC	0.74221	0.58674	0.19465	ENSG00000132849	61742477	PATJ	FALSE	FALSE	FALSE	FALSE
ENSG00000132854	1	0.61828	OPC	0.49187	0.60215	0.15083	ENSG00000132854	62236165	KANK4	FALSE	FALSE	FALSE	FALSE
ENSG00000142856	1	0.7798	OPC	0.75373	0.15484	0.096148	ENSG00000142856	63320884	ITGB3BP	FALSE	FALSE	FALSE	FALSE
ENSG00000162437	1	0.0019	OPC	1	0.17352	NA	ENSG00000162437	64745075	RAVER2	FALSE	FALSE	FALSE	NA
ENSG00000162434	1	0.9523	OPC	1	1	NA	ENSG00000162434	64833223	JAK1	FALSE	FALSE	FALSE	NA
ENSG00000116678	1	0.5639	OPC	0.5008	0.04119	0.8173	ENSG00000116678	65420652	LEPR	FALSE	FALSE	TRUE	FALSE
ENSG00000142864	1	0.5029	OPC	0.4761	0.4462	0.6822	ENSG00000142864	67407810	SERBP1	FALSE	FALSE	FALSE	FALSE
ENSG00000172380	1	0.27991	OPC	0.20372	0.77632	0.97335	ENSG00000172380	67701475	GNG12	FALSE	FALSE	FALSE	FALSE
ENSG00000116729	1	0.92187	OPC	0.91325	0.06312	0.9534	ENSG00000116729	68098473	WLS	FALSE	FALSE	FALSE	FALSE
ENSG00000033122	1	0.8929	OPC	0.96048	0.44403	0.80617	ENSG00000033122	69567922	LRRC7	FALSE	FALSE	FALSE	FALSE
ENSG00000137968	1	0.60657	OPC	0.2144	0.48959	0.29828	ENSG00000137968	75202129	SLC44A5	FALSE	FALSE	FALSE	FALSE
ENSG00000154027	1	0.7714	OPC	0.15981	0.35065	0.7903	ENSG00000154027	77282019	AK5	FALSE	FALSE	FALSE	FALSE
ENSG00000137965	1	0.3569	OPC	0.1527	0.4172	0.1654	ENSG00000137965	78649796	IFI44	FALSE	FALSE	FALSE	FALSE
ENSG00000142875	1	0.86240000000000006	OPC	0.1623	0.9149	0.2203	ENSG00000142875	84078062	PRKACB	FALSE	FALSE	FALSE	FALSE
ENSG00000203943	1	0.5434	OPC	1	0.9229	NA	ENSG00000203943	84298366	SAMD13	FALSE	FALSE	FALSE	NA
ENSG00000137944	1	0.9455	OPC	1	1	NA	ENSG00000137944	88935773	KYAT3	FALSE	FALSE	FALSE	NA
ENSG00000162669	1	0.59047	OPC	0.82996	0.035498	0.7769	ENSG00000162669	91260766	HFM1	FALSE	FALSE	TRUE	FALSE
ENSG00000097046	1	0.48774	OPC	0.89656	0.76957	0.46573	ENSG00000097046	91500851	CDC7	FALSE	FALSE	FALSE	FALSE
ENSG00000023909	1	0.2893	OPC	0.7536	0.3719	NA	ENSG00000023909	93885199	GCLM	FALSE	FALSE	FALSE	NA
ENSG00000117525	1	0.59495	OPC	0.95341	0.19308	0.90447	ENSG00000117525	94529173	F3	FALSE	FALSE	FALSE	FALSE
ENSG00000152078	1	0.8328	OPC	0.5956	0.3881	0.8478	ENSG00000152078	95117355	TLCD4	FALSE	FALSE	FALSE	FALSE
ENSG00000162688	1	0.4395	OPC	0.07661	0.03283	0.2286	ENSG00000162688	99850361	AGL	FALSE	FALSE	TRUE	FALSE
ENSG00000137992	1	0.104	OPC	1	0.8257	NA	ENSG00000137992	100186919	DBT	FALSE	FALSE	FALSE	NA
ENSG00000137996	1	0.9611	OPC	1	1	NA	ENSG00000137996	100266216	RTCA	FALSE	FALSE	FALSE	NA
ENSG00000079335	1	0.59402	OPC	0.4822	0.45761	0.88242	ENSG00000079335	100325629	CDC14A	FALSE	FALSE	FALSE	FALSE
ENSG00000060718	1	0.72882	OPC	0.52734	0.66885	0.81041	ENSG00000060718	102876467	COL11A1	FALSE	FALSE	FALSE	FALSE
ENSG00000162631	1	0.19075	OPC	0.026641	0.71026	0.3646	ENSG00000162631	107140007	NTNG1	FALSE	TRUE	FALSE	FALSE
ENSG00000134222	1	0.074136	OPC	0.12488	0.97497	0.64024	ENSG00000134222	109279556	PSRC1	FALSE	FALSE	FALSE	FALSE
ENSG00000143106	1	0.7899	OPC	0.4165	0.05868	0.4738	ENSG00000143106	109399042	PSMA5	FALSE	FALSE	FALSE	FALSE
ENSG00000134201	1	0.52452	OPC	0.36281	0.06048	0.66036	ENSG00000134201	109711780	GSTM5	FALSE	FALSE	FALSE	FALSE
ENSG00000134202	1	0.37184	OPC	0.48701	0.64949	0.65839	ENSG00000134202	109733932	GSTM3	FALSE	FALSE	FALSE	FALSE
ENSG00000156171	1	0.16855	OPC	0.071151	0.26869	0.37139	ENSG00000156171	111117163	DRAM2	FALSE	FALSE	FALSE	FALSE
ENSG00000081026	1	0.28634	OPC	0.40536	0.64095	0.99361	ENSG00000081026	113390515	MAGI3	FALSE	FALSE	FALSE	FALSE
ENSG00000134207	1	0.8045	OPC	0.03948	0.2364	0.9627	ENSG00000134207	114089291	SYT6	FALSE	TRUE	FALSE	FALSE
ENSG00000163393	1	0.81589	OPC	0.74605	0.8378	0.84985	ENSG00000163393	115976513	SLC22A15	FALSE	FALSE	FALSE	FALSE
ENSG00000163399	1	0.2282	OPC	0.2854	0.3766	NA	ENSG00000163399	116372668	ATP1A1	FALSE	FALSE	FALSE	NA
ENSG00000092621	1	0.8325	OPC	0.01188	0.07144	0.4649	ENSG00000092621	119648411	PHGDH	FALSE	TRUE	FALSE	FALSE
ENSG00000196369	1	0.8203	OPC	1	1	NA	ENSG00000196369	144887265	SRGAP2B	FALSE	FALSE	FALSE	NA
ENSG00000162836	1	0.581	OPC	0.2432	0.2891	0.8596	ENSG00000162836	147629652	ACP6	FALSE	FALSE	FALSE	FALSE
ENSG00000188092	1	0.5842	OPC	0.5096	1	NA	ENSG00000188092	147928393	GPR89B	FALSE	FALSE	FALSE	NA
ENSG00000178104	1	0.2811	OPC	0.83311	1	NA	ENSG00000178104	148808140	PDE4DIP	FALSE	FALSE	FALSE	NA
ENSG00000269713	1	0.98719	OPC	0.21565	1	NA	ENSG00000269713	149052186	NBPF9	FALSE	FALSE	FALSE	NA
ENSG00000271383	1	0.9497	OPC	1	0.3133	NA	ENSG00000271383	149475045	NBPF19	FALSE	FALSE	FALSE	NA
ENSG00000143374	1	0.032704	OPC	0.48276	0.21557	NA	ENSG00000143374	150487414	TARS2	FALSE	FALSE	FALSE	NA
ENSG00000197622	1	0.2288	OPC	1	0.87	NA	ENSG00000197622	151050971	CDC42SE1	FALSE	FALSE	FALSE	NA
ENSG00000143458	1	0.1221	OPC	0.4522	1	0.2812	ENSG00000143458	151070578	GABPB2	FALSE	FALSE	FALSE	FALSE
ENSG00000143575	1	0.048546	OPC	1	1	NA	ENSG00000143575	154272355	HAX1	FALSE	FALSE	FALSE	NA
ENSG00000160714	1	0.1172	OPC	1	0.3071	NA	ENSG00000160714	154548577	UBE2Q1	FALSE	FALSE	FALSE	NA
ENSG00000143603	1	0.13024	OPC	0.60747	0.040501	0.50817	ENSG00000143603	154697455	KCNN3	FALSE	FALSE	TRUE	FALSE
ENSG00000160752	1	0.2552	OPC	0.868	0.07127	0.8413	ENSG00000160752	155308748	FDPS	FALSE	FALSE	FALSE	FALSE
ENSG00000132718	1	0.2263	OPC	1	1	NA	ENSG00000132718	155859567	SYT11	FALSE	FALSE	FALSE	NA
ENSG00000132692	1	0.6284	OPC	0.636	0.2735	0.6499	ENSG00000132692	156641390	BCAN	FALSE	FALSE	FALSE	FALSE
ENSG00000162729	1	0.28068	OPC	0.5497	0.085983	NA	ENSG00000162729	160091340	IGSF8	FALSE	FALSE	FALSE	NA
ENSG00000018625	1	0.79136	OPC	0.020684	0.79229	0.51462	ENSG00000018625	160115759	ATP1A2	FALSE	TRUE	FALSE	FALSE
ENSG00000162738	1	0.8973	OPC	0.6992	0.1753	0.7348	ENSG00000162738	160400564	VANGL2	FALSE	FALSE	FALSE	FALSE
ENSG00000143198	1	0.1303	OPC	0.45808	0.67272	0.67205	ENSG00000143198	165631213	MGST3	FALSE	FALSE	FALSE	FALSE
ENSG00000188859	1	0.1118	OPC	0.1981	0.8842	0.9192	ENSG00000188859	166057426	FAM78B	FALSE	FALSE	FALSE	FALSE
ENSG00000143156	1	0.0055844	OPC	0.005398	0.56767	0.6417	ENSG00000143156	169132531	NME7	FALSE	TRUE	FALSE	FALSE
ENSG00000117501	1	0.2485	OPC	0.035178	0.16821	0.86961	ENSG00000117501	170935526	MROH9	FALSE	TRUE	FALSE	FALSE
ENSG00000116161	1	0.21144	OPC	1	1	NA	ENSG00000116161	174999163	CACYBP	FALSE	FALSE	FALSE	NA
ENSG00000116147	1	0.11176	OPC	0.85454	0.42523	0.22382	ENSG00000116147	175315194	TNR	FALSE	FALSE	FALSE	FALSE
ENSG00000075391	1	0.1481	OPC	0.9914	0.8345	0.6258	ENSG00000075391	178094104	RASAL2	FALSE	FALSE	FALSE	FALSE
ENSG00000116191	1	0.14541	OPC	0.68221	0.20075	0.7744	ENSG00000116191	178725165	RALGPS2	FALSE	FALSE	FALSE	FALSE
ENSG00000116194	1	0.37382	OPC	0.91572	0.059413	NA	ENSG00000116194	178849535	ANGPTL1	FALSE	FALSE	FALSE	NA
ENSG00000135835	1	0.4885	OPC	0.1741	0.2834	0.6808	ENSG00000135835	180912897	KIAA1614	FALSE	FALSE	FALSE	FALSE
ENSG00000135823	1	0.89985	OPC	0.36555	0.39122	0.52905	ENSG00000135823	180972712	STX6	FALSE	FALSE	FALSE	FALSE
ENSG00000198216	1	0.074454	OPC	0.023904	0.89478	0.34812	ENSG00000198216	181317690	CACNA1E	FALSE	TRUE	FALSE	FALSE
ENSG00000198756	1	0.398	OPC	0.932	0.7478	0.6392	ENSG00000198756	183929854	COLGALT2	FALSE	FALSE	FALSE	FALSE
ENSG00000116668	1	0.835	OPC	1	1	NA	ENSG00000116668	185157080	SWT1	FALSE	FALSE	FALSE	NA
ENSG00000134369	1	0.032971	OPC	0.57605	0.22966	0.085379	ENSG00000134369	201539127	NAV1	FALSE	FALSE	FALSE	FALSE
ENSG00000198892	1	0.022799	OPC	0.9816	0.13161	0.58432	ENSG00000198892	201888680	SHISA4	FALSE	FALSE	FALSE	FALSE
ENSG00000170075	1	0.46332	OPC	0.61952	0.76115	0.58447	ENSG00000170075	202122886	GPR37L1	FALSE	FALSE	FALSE	FALSE
ENSG00000058668	1	0.8043	OPC	0.6019	0.1787	NA	ENSG00000058668	203626832	ATP2B4	FALSE	FALSE	FALSE	NA
ENSG00000162873	1	0.2856	OPC	0.5569	0.09811	0.5058	ENSG00000162873	205336061	KLHDC8A	FALSE	FALSE	FALSE	FALSE
ENSG00000117266	1	0.24253	OPC	0.86608	0.25497	0.21671	ENSG00000117266	205504596	CDK18	FALSE	FALSE	FALSE	FALSE
ENSG00000117335	1	0.0088939	OPC	0.47151	0.0095744	0.7116	ENSG00000117335	207752037	CD46	FALSE	FALSE	TRUE	FALSE
ENSG00000152104	1	0.04835	OPC	1	1	NA	ENSG00000152104	214348700	PTPN14	FALSE	FALSE	FALSE	NA
ENSG00000082482	1	0.6883	OPC	0.5327	1	0.9143	ENSG00000082482	215005775	KCNK2	FALSE	FALSE	FALSE	FALSE
ENSG00000196482	1	0.80969	OPC	0.93872	1	0.74854	ENSG00000196482	216503246	ESRRG	FALSE	FALSE	FALSE	FALSE
ENSG00000067533	1	0.5524	OPC	0.92265	1	0.7985	ENSG00000067533	218285293	RRP15	FALSE	FALSE	FALSE	FALSE
ENSG00000118873	1	0.3594	OPC	1	1	NA	ENSG00000118873	220148293	RAB3GAP2	FALSE	FALSE	FALSE	NA
ENSG00000154305	1	0.4244	OPC	1	1	NA	ENSG00000154305	222618097	MIA3	FALSE	FALSE	FALSE	NA
ENSG00000154309	1	0.2322	OPC	0.1806	1	NA	ENSG00000154309	222815022	DISP1	FALSE	FALSE	FALSE	NA
ENSG00000143786	1	0.6574	OPC	1	1	NA	ENSG00000143786	224434660	CNIH3	FALSE	FALSE	FALSE	NA
ENSG00000185842	1	0.62612	OPC	0.74645	1	0.031632	ENSG00000185842	224896262	DNAH14	FALSE	FALSE	FALSE	TRUE
ENSG00000143772	1	0.2059	OPC	0.8006	1	NA	ENSG00000143772	226631690	ITPKB	FALSE	FALSE	FALSE	NA
ENSG00000168159	1	0.012425	OPC	0.6258	1	NA	ENSG00000168159	228487382	RNF187	FALSE	FALSE	FALSE	NA
ENSG00000177614	1	0.86148	OPC	0.46692	1	0.039176	ENSG00000177614	230314490	PGBD5	FALSE	FALSE	FALSE	TRUE
ENSG00000135775	1	0.84747	OPC	0.31139	1	0.0316	ENSG00000135775	230642481	COG2	FALSE	FALSE	FALSE	TRUE
ENSG00000135744	1	0.80685	OPC	0.43139	1	0.15066	ENSG00000135744	230690776	AGT	FALSE	FALSE	FALSE	FALSE
ENSG00000119280	1	0.22115	OPC	0.2209	1	1.6115e-4	ENSG00000119280	230837119	C1orf198	FALSE	FALSE	FALSE	TRUE
ENSG00000182118	1	0.7812	OPC	0.1609	1	0.362	ENSG00000182118	231018958	FAM89A	FALSE	FALSE	FALSE	FALSE
ENSG00000183780	1	0.97879	OPC	0.17029	1	0.86486	ENSG00000183780	233904676	SLC35F3	FALSE	FALSE	FALSE	FALSE
ENSG00000173726	1	0.2527	OPC	0.6654	1	NA	ENSG00000173726	235109341	TOMM20	FALSE	FALSE	FALSE	NA
ENSG00000168243	1	0.53909	OPC	0.021655	1	0.35817	ENSG00000168243	235547685	GNG4	FALSE	TRUE	FALSE	FALSE
ENSG00000116962	1	0.5342	OPC	0.7496	1	0.4965	ENSG00000116962	235975830	NID1	FALSE	FALSE	FALSE	FALSE
ENSG00000077585	1	0.10511	OPC	0.86709	1	0.70106	ENSG00000077585	236142505	GPR137B	FALSE	FALSE	FALSE	FALSE
ENSG00000086619	1	0.27844	OPC	0.70699	1	0.351	ENSG00000086619	236214681	ERO1B	FALSE	FALSE	FALSE	FALSE
ENSG00000182901	1	0.28377	OPC	0.10708	0.71139	0.44473	ENSG00000182901	240767636	RGS7	FALSE	FALSE	FALSE	FALSE
ENSG00000180287	1	0.19967	OPC	0.72426	0.72061	0.99135	ENSG00000180287	242082986	PLD5	FALSE	FALSE	FALSE	FALSE
ENSG00000054282	1	0.78122	OPC	0.81115	0.19055	0.81961	ENSG00000054282	243256034	SDCCAG8	FALSE	FALSE	FALSE	FALSE
ENSG00000203666	1	0.35929	OPC	0.7523	0.84887	0.80811	ENSG00000203666	244969682	EFCAB2	FALSE	FALSE	FALSE	FALSE
ENSG00000162849	1	0.4663	OPC	0.7144	0.3489	0.4106	ENSG00000162849	245154985	KIF26B	FALSE	FALSE	FALSE	FALSE
ENSG00000162852	1	0.69586	OPC	0.3764	0.21256	0.46948	ENSG00000162852	246566444	CNST	FALSE	FALSE	FALSE	FALSE
ENSG00000196418	1	0.25818	OPC	0.81976	0.095586	0.2724	ENSG00000196418	247121975	ZNF124	FALSE	FALSE	FALSE	FALSE
ENSG00000035115	2	0.8256	OPC	0.3779	0.3957	0.5852	ENSG00000035115	217730	SH3YL1	FALSE	FALSE	FALSE	FALSE
ENSG00000130508	2	0.3431	OPC	0.9242	0.32	0.3991	ENSG00000130508	1631887	PXDN	FALSE	FALSE	FALSE	FALSE
ENSG00000186487	2	0.008059	OPC	0.4632	0.7781	0.5042	ENSG00000186487	1789113	MYT1L	FALSE	FALSE	FALSE	FALSE
ENSG00000151692	2	0.12723	OPC	0.48889	0.88086	0.49998	ENSG00000151692	6917412	RNF144A	FALSE	FALSE	FALSE	FALSE
ENSG00000119185	2	0.1823	OPC	0.946	0.6919	0.7891	ENSG00000119185	9403475	ITGB1BP1	FALSE	FALSE	FALSE	FALSE
ENSG00000205795	2	0.7771	OPC	1	1	NA	ENSG00000205795	10056473	CYS1	FALSE	FALSE	FALSE	NA
ENSG00000143870	2	0.77492	OPC	0.69927	0.12808	0.095675	ENSG00000143870	10783391	PDIA6	FALSE	FALSE	FALSE	FALSE
ENSG00000162975	2	0.48973	OPC	0.54709	0.32014	0.5296	ENSG00000162975	10911934	KCNF1	FALSE	FALSE	FALSE	FALSE
ENSG00000134324	2	0.33406	OPC	0.1279	0.97956	3.6931e-5	ENSG00000134324	11677595	LPIN1	FALSE	FALSE	FALSE	TRUE
ENSG00000079785	2	0.01494	OPC	1	0.3697	NA	ENSG00000079785	15591178	DDX1	FALSE	FALSE	FALSE	NA
ENSG00000163029	2	0.9439	OPC	0.7577	0.7933	0.7057	ENSG00000163029	17663812	SMC6	FALSE	FALSE	FALSE	FALSE
ENSG00000178295	2	0.9521	OPC	0.9094	0.3382	0.8507	ENSG00000178295	17753858	GEN1	FALSE	FALSE	FALSE	FALSE
ENSG00000170745	2	0.32377	OPC	0.78049	0.039172	0.74048	ENSG00000170745	17877847	KCNS3	FALSE	FALSE	TRUE	FALSE
ENSG00000118965	2	0.713	OPC	0.4818	0.7215	0.4679	ENSG00000118965	19910263	WDR35	FALSE	FALSE	FALSE	FALSE
ENSG00000119771	2	0.5197	OPC	0.49692	0.17657	0.61339	ENSG00000119771	23385179	KLHL29	FALSE	FALSE	FALSE	FALSE
ENSG00000084676	2	0.24625	OPC	0.59994	0.9823	0.83918	ENSG00000084676	24491254	NCOA1	FALSE	FALSE	FALSE	FALSE
ENSG00000157851	2	0.13519	OPC	0.27044	0.4318	0.19973	ENSG00000157851	26847747	DPYSL5	FALSE	FALSE	FALSE	FALSE
ENSG00000163806	2	0.7959	OPC	1	1	NA	ENSG00000163806	28782517	SPDYA	FALSE	FALSE	FALSE	NA
ENSG00000189350	2	0.90278	OPC	0.20891	0.064879	NA	ENSG00000189350	28956611	TOGARAM2	FALSE	FALSE	FALSE	NA
ENSG00000115295	2	0.2479	OPC	0.03363	0.159	0.4288	ENSG00000115295	29097705	CLIP4	FALSE	TRUE	FALSE	FALSE
ENSG00000013016	2	0.79181	OPC	0.38918	0.65594	0.016695	ENSG00000013016	31234152	EHD3	FALSE	FALSE	FALSE	TRUE
ENSG00000162959	2	0.9762	OPC	1	1	NA	ENSG00000162959	31865060	MEMO1	FALSE	FALSE	FALSE	NA
ENSG00000049323	2	0.63245	OPC	0.32532	0.032761	0.30777	ENSG00000049323	32946953	LTBP1	FALSE	FALSE	TRUE	FALSE
ENSG00000150938	2	0.20599	OPC	0.24394	0.9759	0.43088	ENSG00000150938	36355778	CRIM1	FALSE	FALSE	FALSE	FALSE
ENSG00000171055	2	0.28072	OPC	0.32693	0.19593	0.30229	ENSG00000171055	36531805	FEZ2	FALSE	FALSE	FALSE	FALSE
ENSG00000115841	2	0.42473	OPC	0.3974	0.9327	NA	ENSG00000115841	37923187	RMDN2	FALSE	FALSE	FALSE	NA
ENSG00000183023	2	0.74499	OPC	0.65892	0.43777	0.91675	ENSG00000183023	40097270	SLC8A1	FALSE	FALSE	FALSE	FALSE
ENSG00000115944	2	0.0021716	OPC	1	0.5954	0.057847	ENSG00000115944	42333546	COX7A2L	FALSE	FALSE	FALSE	FALSE
ENSG00000152527	2	0.17547	OPC	0.3749	0.11262	0.9995	ENSG00000152527	43637260	PLEKHH2	FALSE	FALSE	FALSE	FALSE
ENSG00000138036	2	0.54311	OPC	0.90299	0.35107	NA	ENSG00000138036	43774039	DYNC2LI1	FALSE	FALSE	FALSE	NA
ENSG00000171132	2	0.087038	OPC	0.70134	0.8941	0.30722	ENSG00000171132	45651345	PRKCE	FALSE	FALSE	FALSE	FALSE
ENSG00000151665	2	0.009842	OPC	0.4319	0.3074	0.8654	ENSG00000151665	46580937	PIGF	FALSE	FALSE	FALSE	FALSE
ENSG00000170802	2	0.84881	OPC	0.4565	0.41762	0.9065	ENSG00000170802	48314637	FOXN2	FALSE	FALSE	FALSE	FALSE
ENSG00000115239	2	0.423	OPC	0.68568	0.76821	0.75685	ENSG00000115239	53532672	ASB3	FALSE	FALSE	FALSE	FALSE
ENSG00000170634	2	0.84409	OPC	0.98592	0.34071	NA	ENSG00000170634	53970838	ACYP2	FALSE	FALSE	FALSE	NA
ENSG00000115306	2	0.074784	OPC	0.78052	0.27684	0.699	ENSG00000115306	54456327	SPTBN1	FALSE	FALSE	FALSE	FALSE
ENSG00000214595	2	0.1389	OPC	0.1013	0.3398	NA	ENSG00000214595	54723499	EML6	FALSE	FALSE	FALSE	NA
ENSG00000115355	2	0.59374	OPC	0.083946	0.158	0.70358	ENSG00000115355	55287842	CCDC88A	FALSE	FALSE	FALSE	FALSE
ENSG00000028116	2	0.62984	OPC	0.79337	0.9072	0.468	ENSG00000028116	57907629	VRK2	FALSE	FALSE	FALSE	FALSE
ENSG00000162924	2	0.6737	OPC	0.9406	0.3212	0.568	ENSG00000162924	60881491	REL	FALSE	FALSE	FALSE	FALSE
ENSG00000115902	2	0.8594	OPC	1	0.3482	NA	ENSG00000115902	64988477	SLC1A4	FALSE	FALSE	FALSE	NA
ENSG00000143995	2	0.1787	OPC	0.9955	0.523	0.1088	ENSG00000143995	66433452	MEIS1	FALSE	FALSE	FALSE	FALSE
ENSG00000169604	2	0.058581	OPC	0.87563	0.6726	0.55057	ENSG00000169604	69013176	ANTXR1	FALSE	FALSE	FALSE	FALSE
ENSG00000143977	2	0.8196	OPC	1	1	NA	ENSG00000143977	70281362	SNRPG	FALSE	FALSE	FALSE	NA
ENSG00000163235	2	0.56868	OPC	0.31712	0.39558	0.9948	ENSG00000163235	70447284	TGFA	FALSE	FALSE	FALSE	FALSE
ENSG00000075340	2	0.1036	OPC	1	1	NA	ENSG00000075340	70607618	ADD2	FALSE	FALSE	FALSE	NA
ENSG00000144040	2	0.8195	OPC	1	1	NA	ENSG00000144040	72942036	SFXN5	FALSE	FALSE	FALSE	NA
ENSG00000163013	2	0.05889	OPC	0.02124	0.9295	NA	ENSG00000163013	73254682	FBXO41	FALSE	TRUE	FALSE	NA
ENSG00000116127	2	0.2286	OPC	0.715	0.109	0.794	ENSG00000116127	73385758	ALMS1	FALSE	FALSE	FALSE	FALSE
ENSG00000065911	2	0.7938	OPC	0.7024	0.06674	0.9413	ENSG00000065911	74186172	MTHFD2	FALSE	FALSE	FALSE	FALSE
ENSG00000114993	2	0.96329	OPC	0.67646	0.86151	NA	ENSG00000114993	74425835	RTKN	FALSE	FALSE	FALSE	NA
ENSG00000115307	2	0.6862	OPC	1	1	NA	ENSG00000115307	74526645	AUP1	FALSE	FALSE	FALSE	NA
ENSG00000005436	2	0.185	OPC	0.6605	0.8949	0.8469	ENSG00000005436	75652000	GCFC2	FALSE	FALSE	FALSE	FALSE
ENSG00000066032	2	0.4577	OPC	0.7644	0.4734	NA	ENSG00000066032	79185231	CTNNA2	FALSE	FALSE	FALSE	NA
ENSG00000152284	2	0.74699	OPC	0.43958	0.39519	0.79231	ENSG00000152284	85133392	TCF7L1	FALSE	FALSE	FALSE	FALSE
ENSG00000115525	2	0.22193	OPC	0.85502	0.3918	0.58145	ENSG00000115525	85837120	ST3GAL5	FALSE	FALSE	FALSE	FALSE
ENSG00000249884	2	0.06234	OPC	0.54	0.651	0.1255	ENSG00000249884	86505668	RNF103-CHMP3	FALSE	FALSE	FALSE	FALSE
ENSG00000153574	2	0.04752	OPC	0.4173	0.2281	0.2281	ENSG00000153574	88691673	RPIA	FALSE	FALSE	FALSE	FALSE
ENSG00000163126	2	0.2092	OPC	1	1	NA	ENSG00000163126	96824526	ANKRD23	FALSE	FALSE	FALSE	NA
ENSG00000135940	2	0.7604	OPC	1	0.2164	NA	ENSG00000135940	97646062	COX5B	FALSE	FALSE	FALSE	NA
ENSG00000115073	2	0.01375	OPC	0.2685	0.8162	NA	ENSG00000115073	97655939	ACTR1B	FALSE	FALSE	FALSE	NA
ENSG00000170485	2	0.6433	OPC	0.2821	0.8872	0.9349	ENSG00000170485	100820139	NPAS2	FALSE	FALSE	FALSE	FALSE
ENSG00000163162	2	0.70435	OPC	0.12927	0.90485	0.019797	ENSG00000163162	101271219	RNF149	FALSE	FALSE	FALSE	TRUE
ENSG00000071051	2	0.2075	OPC	0.2232	0.2141	0.2288	ENSG00000071051	105744912	NCK2	FALSE	FALSE	FALSE	FALSE
ENSG00000144057	2	0.70614	OPC	0.76766	0.836	0.5116	ENSG00000144057	106801600	ST6GAL2	FALSE	FALSE	FALSE	FALSE
ENSG00000172985	2	0.7631	OPC	0.4051	0.624	0.278	ENSG00000172985	109129205	SH3RF3	FALSE	FALSE	FALSE	FALSE
ENSG00000186522	2	0.04409	OPC	0.34584	0.15812	0.17863	ENSG00000186522	109542799	SEPTIN10	FALSE	FALSE	FALSE	FALSE
ENSG00000153107	2	0.4441	OPC	0.07327	0.9204	0.1296	ENSG00000153107	111611639	ANAPC1	FALSE	FALSE	FALSE	FALSE
ENSG00000153208	2	0.56602	OPC	0.25999	0.031355	NA	ENSG00000153208	111898607	MERTK	FALSE	FALSE	TRUE	NA
ENSG00000144152	2	0.9661	OPC	0.1546	0.2037	NA	ENSG00000144152	112138385	FBLN7	FALSE	FALSE	FALSE	NA
ENSG00000188177	2	0.1862	OPC	1	0.1386	NA	ENSG00000188177	112275597	ZC3H6	FALSE	FALSE	FALSE	NA
ENSG00000169629	2	0.32317	OPC	0.36169	0.28127	0.88308	ENSG00000169629	112368369	RGPD8	FALSE	FALSE	FALSE	FALSE
ENSG00000175497	2	0.91755	OPC	0.66957	0.28382	0.66482	ENSG00000175497	114442299	DPP10	FALSE	FALSE	FALSE	FALSE
ENSG00000144119	2	0.15026	OPC	0.90099	0.56261	0.16142	ENSG00000144119	119156243	C1QL2	FALSE	FALSE	FALSE	FALSE
ENSG00000186132	2	0.51612	OPC	0.6312	0.3494	0.6417	ENSG00000186132	119302225	C2orf76	FALSE	FALSE	FALSE	FALSE
ENSG00000136732	2	0.35023	OPC	0.92755	0.8807	0.39944	ENSG00000136732	126656133	GYPC	FALSE	FALSE	FALSE	FALSE
ENSG00000136717	2	0.897	OPC	0.5316	0.5116	0.01397	ENSG00000136717	127048027	BIN1	FALSE	FALSE	FALSE	TRUE
ENSG00000169967	2	0.21356	OPC	0.4837	0.54001999999999994	0.82176	ENSG00000169967	127298668	MAP3K2	FALSE	FALSE	FALSE	FALSE
ENSG00000144230	2	0.59428	OPC	0.76858	0.64375	0.8808	ENSG00000144230	127645864	GPR17	FALSE	FALSE	FALSE	FALSE
ENSG00000144231	2	0.9614	OPC	1	1	NA	ENSG00000144231	127843553	POLR2D	FALSE	FALSE	FALSE	NA
ENSG00000163046	2	0.34744	OPC	0.9731	0.66485	NA	ENSG00000163046	132147591	ANKRD30BL	FALSE	FALSE	FALSE	NA
ENSG00000150551	2	0.01313	OPC	0.8734	0.1213	0.2066	ENSG00000150551	132643286	LYPD1	FALSE	FALSE	FALSE	FALSE
ENSG00000176771	2	0.1676	OPC	0.3059	0.3918	0.8193	ENSG00000176771	132671788	NCKAP5	FALSE	FALSE	FALSE	FALSE
ENSG00000075884	2	0.079647	OPC	0.43628	0.63686	0.51968	ENSG00000075884	143091362	ARHGAP15	FALSE	FALSE	FALSE	FALSE
ENSG00000157827	2	0.68987	OPC	0.26126	0.56501	0.85906	ENSG00000157827	152335174	FMNL2	FALSE	FALSE	FALSE	FALSE
ENSG00000162989	2	0.2649	OPC	0.8622	0.5351	0.8235	ENSG00000162989	154697855	KCNJ3	FALSE	FALSE	FALSE	FALSE
ENSG00000144283	2	0.30443	OPC	0.27274	0.76507	NA	ENSG00000144283	158456952	PKP4	FALSE	FALSE	FALSE	NA
ENSG00000196151	2	0.5212	OPC	0.5961	0.7325	0.3545	ENSG00000196151	159235798	WDSUB1	FALSE	FALSE	FALSE	FALSE
ENSG00000153253	2	0.6642	OPC	0.72946	0.24331	0.76628	ENSG00000153253	165087526	SCN3A	FALSE	FALSE	FALSE	FALSE
ENSG00000144285	2	0.50609	OPC	0.77854	0.22016	0.9353	ENSG00000144285	165984641	SCN1A	FALSE	FALSE	FALSE	FALSE
ENSG00000169432	2	0.007426	OPC	0.63652	0.6254	0.87831	ENSG00000169432	166195185	SCN9A	FALSE	FALSE	FALSE	FALSE
ENSG00000198648	2	0.60219	OPC	0.82732000000000006	0.38343	0.87193	ENSG00000198648	167954020	STK39	FALSE	FALSE	FALSE	FALSE
ENSG00000172292	2	0.40725	OPC	0.75128	0.17786	NA	ENSG00000172292	168456249	CERS6	FALSE	FALSE	FALSE	NA
ENSG00000152253	2	0.5675	OPC	0.81193	0.34125	0.3556	ENSG00000152253	168834132	SPC25	FALSE	FALSE	FALSE	FALSE
ENSG00000128683	2	0.12295	OPC	0.68741	0.50195	0.19027	ENSG00000128683	170813213	GAD1	FALSE	FALSE	FALSE	FALSE
ENSG00000071967	2	0.5815	OPC	0.605	0.5663	0.8794	ENSG00000071967	171522247	CYBRD1	FALSE	FALSE	FALSE	FALSE
ENSG00000091436	2	0.10104	OPC	0.85702	0.78153	0.89865	ENSG00000091436	173075435	MAP3K20	FALSE	FALSE	FALSE	FALSE
ENSG00000144306	2	0.088946	OPC	0.062578	0.80324	NA	ENSG00000144306	174395730	SCRN3	FALSE	FALSE	FALSE	NA
ENSG00000163328	2	0.068995	OPC	0.16713	0.62574	0.85812	ENSG00000163328	174431571	GPR155	FALSE	FALSE	FALSE	FALSE
ENSG00000115935	2	0.46603	OPC	0.74831	0.38326	0.67767	ENSG00000115935	174559572	WIPF1	FALSE	FALSE	FALSE	FALSE
ENSG00000116044	2	0.2304	OPC	0.4238	0.8439	0.8757	ENSG00000116044	177218667	NFE2L2	FALSE	FALSE	FALSE	FALSE
ENSG00000155636	2	0.7	OPC	0.2013	0.3635	NA	ENSG00000155636	178112424	RBM45	FALSE	FALSE	FALSE	NA
ENSG00000079156	2	0.078469	OPC	0.96717	0.69268	0.37524	ENSG00000079156	178194481	OSBPL6	FALSE	FALSE	FALSE	FALSE
ENSG00000170396	2	0.46631	OPC	0.62318	1	0.77633	ENSG00000170396	184598529	ZNF804A	FALSE	FALSE	FALSE	FALSE
ENSG00000188738	2	0.02113	OPC	0.90792	0.26132	0.86016	ENSG00000188738	185738804	FSIP2	FALSE	FALSE	FALSE	FALSE
ENSG00000138448	2	0.4361	OPC	0.3718	0.1039	0.9523	ENSG00000138448	186590010	ITGAV	FALSE	FALSE	FALSE	FALSE
ENSG00000144369	2	0.16286	OPC	0.22705	0.021414	NA	ENSG00000144369	186694060	FAM171B	FALSE	FALSE	TRUE	NA
ENSG00000151689	2	0.1965	OPC	0.1411	0.4513	0.1758	ENSG00000151689	190343570	INPP1	FALSE	FALSE	FALSE	FALSE
ENSG00000151690	2	0.057432	OPC	0.41793	0.44457	0.021862	ENSG00000151690	190408355	MFSD6	FALSE	FALSE	FALSE	TRUE
ENSG00000189362	2	0.16415	OPC	0.92798	0.10912	0.38013	ENSG00000189362	190504338	NEMP2	FALSE	FALSE	FALSE	FALSE
ENSG00000115520	2	0.25906	OPC	1	1	NA	ENSG00000115520	197453493	COQ10B	FALSE	FALSE	FALSE	NA
ENSG00000226124	2	0.7267	OPC	0.8554	0.7663	0.5846	ENSG00000226124	199760544	FTCDNL1	FALSE	FALSE	FALSE	FALSE
ENSG00000196141	2	0.7453	OPC	0.9626	0.6351	0.3207	ENSG00000196141	200305881	SPATS2L	FALSE	FALSE	FALSE	FALSE
ENSG00000115942	2	0.1975	OPC	0.2439	0.08975	0.6282	ENSG00000115942	200908977	ORC2	FALSE	FALSE	FALSE	FALSE
ENSG00000119013	2	0.5312	OPC	1	1	NA	ENSG00000119013	201071433	NDUFB3	FALSE	FALSE	FALSE	NA
ENSG00000003393	2	0.34061	OPC	0.36521	0.15243	0.5173	ENSG00000003393	201700267	ALS2	FALSE	FALSE	FALSE	FALSE
ENSG00000116117	2	0.172	OPC	0.07353	0.2391	0.3786	ENSG00000116117	204545475	PARD3B	FALSE	FALSE	FALSE	FALSE
ENSG00000114942	2	0.02945	OPC	1	0.5379	NA	ENSG00000114942	206159585	EEF1B2	FALSE	FALSE	FALSE	NA
ENSG00000114948	2	0.68588	OPC	1	0.81963	NA	ENSG00000114948	206443532	ADAM23	FALSE	FALSE	FALSE	NA
ENSG00000144401	2	0.9417	OPC	1	1	NA	ENSG00000144401	207580631	METTL21A	FALSE	FALSE	FALSE	NA
ENSG00000188674	2	0.27912	OPC	0.36133	0.34807	0.49224	ENSG00000188674	208165343	C2orf80	FALSE	FALSE	FALSE	FALSE
ENSG00000115365	2	0.07777	OPC	1	1	NA	ENSG00000115365	210427131	LANCL1	FALSE	FALSE	FALSE	NA
ENSG00000178568	2	0.75	OPC	1	1	0.8325	ENSG00000178568	211375717	ERBB4	FALSE	FALSE	FALSE	FALSE
ENSG00000138376	2	0.52269	OPC	0.94351	0.83073	0.21698	ENSG00000138376	214725646	BARD1	FALSE	FALSE	FALSE	FALSE
ENSG00000115414	2	0.34757	OPC	0.36829	0.077646	0.020932	ENSG00000115414	215360440	FN1	FALSE	FALSE	FALSE	TRUE
ENSG00000079246	2	0.2769	OPC	0.8663	0.9653	0.878	ENSG00000079246	216107464	XRCC5	FALSE	FALSE	FALSE	FALSE
ENSG00000188282	2	0.73312	OPC	0.55635	0.03469	0.17275	ENSG00000188282	218034960	RUFY4	FALSE	FALSE	TRUE	FALSE
ENSG00000127837	2	0.69721	OPC	0.68603	0.44286	0.14007	ENSG00000127837	218264129	AAMP	FALSE	FALSE	FALSE	FALSE
ENSG00000144567	2	0.6181	OPC	0.4317	0.7309	0.4549	ENSG00000144567	219176225	RETREG2	FALSE	FALSE	FALSE	FALSE
ENSG00000169031	2	0.9774	OPC	0.6308	0.6506	NA	ENSG00000169031	227164624	COL4A3	FALSE	FALSE	FALSE	NA
ENSG00000153823	2	0.68498	OPC	0.023818	0.54401	0.67146	ENSG00000153823	228850526	PID1	FALSE	TRUE	FALSE	FALSE
ENSG00000187957	2	0.4497	OPC	0.1799	0.4672	0.02946	ENSG00000187957	229357629	DNER	FALSE	FALSE	FALSE	TRUE
ENSG00000135899	2	0.01316	OPC	0.01767	0.9181	0.6238	ENSG00000135899	230165186	SP110	FALSE	TRUE	FALSE	FALSE
ENSG00000204128	2	0.6305	OPC	0.98139	0.01587	0.99331	ENSG00000204128	231037523	C2orf72	FALSE	FALSE	TRUE	FALSE
ENSG00000135930	2	0.37961	OPC	0.065017	0.68403	0.80687	ENSG00000135930	232550659	EIF4E2	FALSE	FALSE	FALSE	FALSE
ENSG00000182600	2	0.501	OPC	0.5578	0.4592	0.5259	ENSG00000182600	232857270	SNORC	FALSE	FALSE	FALSE	FALSE
ENSG00000077044	2	0.99716	OPC	0.69776	0.893	0.18176	ENSG00000077044	233354494	DGKD	FALSE	FALSE	FALSE	FALSE
ENSG00000085982	2	0.51426	OPC	0.62718	0.20093	0.24852	ENSG00000085982	233475526	USP40	FALSE	FALSE	FALSE	FALSE
ENSG00000124831	2	0.72705	OPC	0.7933	0.076862	0.2166	ENSG00000124831	237627587	LRRFIP1	FALSE	FALSE	FALSE	FALSE
ENSG00000132329	2	0.6151	OPC	0.9678	0.1626	0.7709	ENSG00000132329	237858893	RAMP1	FALSE	FALSE	FALSE	FALSE
ENSG00000144485	2	0.5179	OPC	0.3302	0.8347	0.9485	ENSG00000144485	238238267	HES6	FALSE	FALSE	FALSE	FALSE
ENSG00000063660	2	0.26495	OPC	1	0.8137	0.86071	ENSG00000063660	240435663	GPC1	FALSE	FALSE	FALSE	FALSE
ENSG00000130294	2	0.6018	OPC	1	1	NA	ENSG00000130294	240713761	KIF1A	FALSE	FALSE	FALSE	NA
ENSG00000162804	2	0.42949	OPC	0.56146	0.88287	0.42794	ENSG00000162804	240998618	SNED1	FALSE	FALSE	FALSE	FALSE
ENSG00000168395	2	0.19728	OPC	0.27716	0.14084	0.34041	ENSG00000168395	241687085	ING5	FALSE	FALSE	FALSE	FALSE
ENSG00000180902	2	0.22181	OPC	0.094111	0.39439	0.22581	ENSG00000180902	241734602	D2HGDH	FALSE	FALSE	FALSE	FALSE
ENSG00000204099	2	0.31505	OPC	0.67807	0.1106	0.77151	ENSG00000204099	241809065	NEU4	FALSE	FALSE	FALSE	FALSE
ENSG00000188011	2	0.3813	OPC	0.5965	0.1037	0.763	ENSG00000188011	241869600	RTP5	FALSE	FALSE	FALSE	FALSE
ENSG00000134121	3	0.1835	OPC	0.2889	0.4069	0.2359	ENSG00000134121	196763	CHL1	FALSE	FALSE	FALSE	FALSE
ENSG00000134115	3	0.23658	OPC	0.14099	0.54263	0.7527	ENSG00000134115	1092658	CNTN6	FALSE	FALSE	FALSE	FALSE
ENSG00000144619	3	0.32137	OPC	0.17997	0.89737	0.97922	ENSG00000144619	2098813	CNTN4	FALSE	FALSE	FALSE	FALSE
ENSG00000144455	3	0.49014	OPC	0.80568	0.37825	0.45973	ENSG00000144455	3700814	SUMF1	FALSE	FALSE	FALSE	FALSE
ENSG00000175928	3	0.5723	OPC	0.3699	0.3661	0.09879	ENSG00000175928	3799431	LRRN1	FALSE	FALSE	FALSE	FALSE
ENSG00000196277	3	0.86976	OPC	0.54028	0.6963	0.21712	ENSG00000196277	6770001	GRM7	FALSE	FALSE	FALSE	FALSE
ENSG00000180914	3	0.76704	OPC	0.72175	0.047157	0.057954	ENSG00000180914	8750381	OXTR	FALSE	FALSE	TRUE	FALSE
ENSG00000070950	3	0.31481	OPC	0.069932	0.62438	0.13748	ENSG00000070950	8775402	RAD18	FALSE	FALSE	FALSE	FALSE
ENSG00000196220	3	0.0042645	OPC	0.059196	0.14829	0.1776	ENSG00000196220	8980591	SRGAP3	FALSE	FALSE	FALSE	FALSE
ENSG00000134070	3	0.31475	OPC	0.38313	0.59991	0.85153	ENSG00000134070	10164919	IRAK2	FALSE	FALSE	FALSE	FALSE
ENSG00000157020	3	0.26947	OPC	0.748	0.12306	0.52995	ENSG00000157020	10293131	SEC13	FALSE	FALSE	FALSE	FALSE
ENSG00000157103	3	0.75682	OPC	0.24068	0.24108	0.79789	ENSG00000157103	10992186	SLC6A1	FALSE	FALSE	FALSE	FALSE
ENSG00000144560	3	0.694	OPC	0.09027	0.2899	0.109	ENSG00000144560	11556069	VGLL4	FALSE	FALSE	FALSE	FALSE
ENSG00000144559	3	0.70313	OPC	0.7113	0.69699	0.56044	ENSG00000144559	11790442	TAMM41	FALSE	FALSE	FALSE	FALSE
ENSG00000157150	3	0.74783	OPC	0.4316	0.4479	NA	ENSG00000157150	12153068	TIMP4	FALSE	FALSE	FALSE	NA
ENSG00000144712	3	0.4241	OPC	1	0.9351	NA	ENSG00000144712	12796472	CAND2	FALSE	FALSE	FALSE	NA
ENSG00000144711	3	0.3741	OPC	1	1	NA	ENSG00000144711	12897043	IQSEC1	FALSE	FALSE	FALSE	NA
ENSG00000163520	3	0.97148	OPC	0.84468	0.58306	0.13523	ENSG00000163520	13549125	FBLN2	FALSE	FALSE	FALSE	FALSE
ENSG00000206562	3	0.4939	OPC	0.2545	0.8755	0.9775	ENSG00000206562	15381275	METTL6	FALSE	FALSE	FALSE	FALSE
ENSG00000114166	3	0.14467	OPC	0.637	0.18524	0.7229	ENSG00000114166	20040446	KAT2B	FALSE	FALSE	FALSE	FALSE
ENSG00000151789	3	0.42399	OPC	0.2391	0.4957	0.04208	ENSG00000151789	21412218	ZNF385D	FALSE	FALSE	FALSE	TRUE
ENSG00000174748	3	0.2326	OPC	0.6584	0.4206	0.4508	ENSG00000174748	23916591	RPL15	FALSE	FALSE	FALSE	FALSE
ENSG00000151090	3	0.1499	OPC	1	1	NA	ENSG00000151090	24117153	THRB	FALSE	FALSE	FALSE	NA
ENSG00000179796	3	0.010853	OPC	0.38169	0.1927	0.88961	ENSG00000179796	26622772	LRRC3B	FALSE	FALSE	FALSE	FALSE
ENSG00000187118	3	0.7716	OPC	1	0.1752	NA	ENSG00000187118	28241584	CMC1	FALSE	FALSE	FALSE	NA
ENSG00000144642	3	0.003496	OPC	0.2006	0.6332	0.6505	ENSG00000144642	28574791	RBMS3	FALSE	FALSE	FALSE	FALSE
ENSG00000152642	3	0.79929	OPC	0.53587	0.87959	0.56604	ENSG00000152642	32105689	GPD1L	FALSE	FALSE	FALSE	FALSE
ENSG00000170266	3	0.9389	OPC	0.89571	0.87915	0.24717	ENSG00000170266	32996609	GLB1	FALSE	FALSE	FALSE	FALSE
ENSG00000188846	3	0.73759	OPC	1	1	NA	ENSG00000188846	40457292	RPL14	FALSE	FALSE	FALSE	NA
ENSG00000182606	3	0.18445	OPC	0.74062	0.75134	0.15573	ENSG00000182606	42013624	TRAK1	FALSE	FALSE	FALSE	FALSE
ENSG00000144649	3	0.48336	OPC	1	1	NA	ENSG00000144649	42979087	GASK1A	FALSE	FALSE	FALSE	NA
ENSG00000144791	3	0.098124	OPC	0.51568	0.97172	0.21593	ENSG00000144791	45555394	LIMD1	FALSE	FALSE	FALSE	FALSE
ENSG00000163832	3	0.5635	OPC	1	1	NA	ENSG00000163832	47495640	ELP6	FALSE	FALSE	FALSE	NA
ENSG00000114646	3	0.10995	OPC	0.52724	0.86137	NA	ENSG00000114646	47562238	CSPG5	FALSE	FALSE	FALSE	NA
ENSG00000114316	3	0.6078	OPC	1	1	NA	ENSG00000114316	49277144	USP4	FALSE	FALSE	FALSE	NA
ENSG00000164080	3	0.2983	OPC	1	1	NA	ENSG00000164080	51538719	RAD54L2	FALSE	FALSE	FALSE	NA
ENSG00000168273	3	0.2938	OPC	1	1	NA	ENSG00000168273	52534013	UQCC5	FALSE	FALSE	FALSE	NA
ENSG00000114904	3	0.07695	OPC	0.8886	0.3975	NA	ENSG00000114904	52708444	NEK4	FALSE	FALSE	FALSE	NA
ENSG00000157445	3	0.16668	OPC	0.97509	0.46672	0.50118	ENSG00000157445	54122552	CACNA2D3	FALSE	FALSE	FALSE	FALSE
ENSG00000114251	3	0.9397	OPC	0.60315	0.52677	NA	ENSG00000114251	55465715	WNT5A	FALSE	FALSE	FALSE	NA
ENSG00000187672	3	0.3918	OPC	0.6226	0.3736	0.9045	ENSG00000187672	55508311	ERC2	FALSE	FALSE	FALSE	FALSE
ENSG00000180376	3	0.05253	OPC	0.28866000000000003	0.33002	0.37453	ENSG00000180376	56557161	CCDC66	FALSE	FALSE	FALSE	FALSE
ENSG00000163947	3	0.007839	OPC	0.5422	0.142	0.311	ENSG00000163947	56727418	ARHGEF3	FALSE	FALSE	FALSE	FALSE
ENSG00000136068	3	0.20914	OPC	0.32271	0.86841	0.75391	ENSG00000136068	58008398	FLNB	FALSE	FALSE	FALSE	FALSE
ENSG00000168297	3	0.062914	OPC	0.46474	0.31765	0.82949	ENSG00000168297	58332880	PXK	FALSE	FALSE	FALSE	FALSE
ENSG00000144724	3	0.92987	OPC	1	1	NA	ENSG00000144724	61561569	PTPRG	FALSE	FALSE	FALSE	NA
ENSG00000163618	3	0.20082	OPC	0.36019	0.58011	0.71581	ENSG00000163618	62398346	CADPS	FALSE	FALSE	FALSE	FALSE
ENSG00000163637	3	0.59599	OPC	0.97228	0.64691	0.59149	ENSG00000163637	64092236	PRICKLE2	FALSE	FALSE	FALSE	FALSE
ENSG00000144749	3	0.76165	OPC	0.073708	0.98251	0.03589	ENSG00000144749	66378797	LRIG1	FALSE	FALSE	FALSE	TRUE
ENSG00000144746	3	0.6747	OPC	0.9923	0.09394	0.851	ENSG00000144746	69084937	ARL6IP5	FALSE	FALSE	FALSE	FALSE
ENSG00000187098	3	0.3873	OPC	0.3602	0.9795	0.7284	ENSG00000187098	69739456	MITF	FALSE	FALSE	FALSE	FALSE
ENSG00000185008	3	0.32506	OPC	0.4898	0.53793	NA	ENSG00000185008	75906695	ROBO2	FALSE	FALSE	FALSE	NA
ENSG00000169855	3	0.596	OPC	0.1281	0.2513	0.6151	ENSG00000169855	78597239	ROBO1	FALSE	FALSE	FALSE	FALSE
ENSG00000163320	3	0.61086	OPC	0.1692	0.5773	0.15616	ENSG00000163320	88051944	CGGBP1	FALSE	FALSE	FALSE	FALSE
ENSG00000057019	3	0.7489	OPC	0.6992	0.05864	0.7671	ENSG00000057019	98795941	DCBLD2	FALSE	FALSE	FALSE	FALSE
ENSG00000114439	3	0.5753	OPC	0.2169	0.8304	NA	ENSG00000114439	107522936	BBX	FALSE	FALSE	FALSE	NA
ENSG00000144857	3	0.71608	OPC	0.048723	0.42377	0.80071	ENSG00000144857	113211003	BOC	FALSE	TRUE	FALSE	FALSE
ENSG00000178075	3	0.92883	OPC	0.42584	0.61977	0.78181	ENSG00000178075	113828182	GRAMD1C	FALSE	FALSE	FALSE	FALSE
ENSG00000172020	3	0.033415	OPC	0.89052	0.51868	0.69951	ENSG00000172020	115623510	GAP43	FALSE	FALSE	FALSE	FALSE
ENSG00000185565	3	0.14774	OPC	0.3645	0.72359	0.93208	ENSG00000185565	115802374	LSAMP	FALSE	FALSE	FALSE	FALSE
ENSG00000144847	3	0.4602	OPC	0.37265	0.1323	0.93544	ENSG00000144847	118900557	IGSF11	FALSE	FALSE	FALSE	FALSE
ENSG00000121578	3	0.0018927	OPC	0.10658	0.89752	0.72608	ENSG00000121578	119211732	B4GALT4	FALSE	FALSE	FALSE	FALSE
ENSG00000031081	3	0.0010423	OPC	0.19041	0.31552	0.7479	ENSG00000031081	119294383	ARHGAP31	FALSE	FALSE	FALSE	FALSE
ENSG00000176142	3	0.8349	OPC	0.2833	0.3257	NA	ENSG00000176142	119428949	TMEM39A	FALSE	FALSE	FALSE	NA
ENSG00000065518	3	0.5766	OPC	1	1	NA	ENSG00000065518	120596328	NDUFB4	FALSE	FALSE	FALSE	NA
ENSG00000173193	3	0.76412	OPC	0.34832	0.47536	0.87207	ENSG00000173193	122680839	PARP14	FALSE	FALSE	FALSE	FALSE
ENSG00000173706	3	0.35119	OPC	0.71918	0.8021	0.532	ENSG00000173706	124965710	HEG1	FALSE	FALSE	FALSE	FALSE
ENSG00000074416	3	0.37293	OPC	0.9083	0.42625999999999997	0.99472	ENSG00000074416	127689062	MGLL	FALSE	FALSE	FALSE	FALSE
ENSG00000163902	3	0.019633	OPC	0.17133	0.26987	0.5143	ENSG00000163902	128619969	RPN1	FALSE	FALSE	FALSE	FALSE
ENSG00000196455	3	0.6752	OPC	1	1	NA	ENSG00000196455	130678934	PIK3R4	FALSE	FALSE	FALSE	NA
ENSG00000113971	3	0.20537	OPC	0.51408	0.026057	0.07479	ENSG00000113971	132680609	NPHP3	FALSE	FALSE	TRUE	FALSE
ENSG00000144868	3	0.73961	OPC	0.31536	0.37184	0.90738	ENSG00000144868	133038391	TMEM108	FALSE	FALSE	FALSE	FALSE
ENSG00000154917	3	0.6071	OPC	1	1	NA	ENSG00000154917	133824235	RAB6B	FALSE	FALSE	FALSE	NA
ENSG00000114019	3	0.012511	OPC	0.17794	0.83045	NA	ENSG00000114019	134355347	AMOTL2	FALSE	FALSE	FALSE	NA
ENSG00000182923	3	0.6801	OPC	1	0.9512	NA	ENSG00000182923	134485699	CEP63	FALSE	FALSE	FALSE	NA
ENSG00000158234	3	0.37442	OPC	0.19419	0.14278	0.56495	ENSG00000158234	138608606	FAIM	FALSE	FALSE	FALSE	FALSE
ENSG00000175110	3	0.28321	OPC	0.49616	0.3811	0.92375	ENSG00000175110	139005806	MRPS22	FALSE	FALSE	FALSE	FALSE
ENSG00000163864	3	0.68821	OPC	0.75363	0.2365	0.55185	ENSG00000163864	139560180	NMNAT3	FALSE	FALSE	FALSE	FALSE
ENSG00000158258	3	0.09856	OPC	0.7406	0.6338	0.9674	ENSG00000158258	139935185	CLSTN2	FALSE	FALSE	FALSE	FALSE
ENSG00000175093	3	0.6131	OPC	0.79741	0.091728	0.17118	ENSG00000175093	141051347	SPSB4	FALSE	FALSE	FALSE	FALSE
ENSG00000155893	3	0.28924	OPC	0.52229	0.62862	0.84294	ENSG00000155893	141228726	PXYLP1	FALSE	FALSE	FALSE	FALSE
ENSG00000177311	3	0.14329	OPC	0.88083	0.30479	0.62058	ENSG00000177311	141324213	ZBTB38	FALSE	FALSE	FALSE	FALSE
ENSG00000163710	3	0.23403	OPC	0.71202	0.023355	0.77557	ENSG00000163710	142815922	PCOLCE2	FALSE	FALSE	TRUE	FALSE
ENSG00000152952	3	0.1304	OPC	1	0.9204	NA	ENSG00000152952	146035139	PLOD2	FALSE	FALSE	FALSE	NA
ENSG00000071794	3	0.98794	OPC	0.26569	0.202	0.95708	ENSG00000071794	149030127	HLTF	FALSE	FALSE	FALSE	FALSE
ENSG00000018408	3	0.045106	OPC	0.083137	0.9212	0.22835	ENSG00000018408	149517235	WWTR1	FALSE	FALSE	FALSE	FALSE
ENSG00000070087	3	0.3282	OPC	1	0.7541	NA	ENSG00000070087	149964904	PFN2	FALSE	FALSE	FALSE	NA
ENSG00000144893	3	0.1974	OPC	0.4634	0.2642	0.06448	ENSG00000144893	151085286	MED12L	FALSE	FALSE	FALSE	FALSE
ENSG00000174944	3	0.33699	OPC	0.25333	0.58034	0.2	ENSG00000174944	151212117	P2RY14	FALSE	FALSE	FALSE	FALSE
ENSG00000169313	3	0.92768	OPC	0.67504	0.10726	0.64521	ENSG00000169313	151336843	P2RY12	FALSE	FALSE	FALSE	FALSE
ENSG00000152601	3	0.097145	OPC	0.93707	0.080699	0.37854	ENSG00000152601	152243828	MBNL1	FALSE	FALSE	FALSE	FALSE
ENSG00000197980	3	0.8299	OPC	0.5156	0.7823	0.1925	ENSG00000197980	156825481	LEKR1	FALSE	FALSE	FALSE	FALSE
ENSG00000283154	3	0.71236	OPC	0.088093	0.57229	0.91315	ENSG00000283154	158962235	IQCJ-SCHIP1	FALSE	FALSE	FALSE	FALSE
ENSG00000114200	3	0.72498	OPC	0.67243	0.50678	0.29686	ENSG00000114200	165772904	BCHE	FALSE	FALSE	FALSE	FALSE
ENSG00000075651	3	0.025108	OPC	0.5204	0.9657	NA	ENSG00000075651	171600404	PLD1	FALSE	FALSE	FALSE	NA
ENSG00000075420	3	0.9308	OPC	0.239	1	0.9389	ENSG00000075420	172039578	FNDC3B	FALSE	FALSE	FALSE	FALSE
ENSG00000171121	3	0.79267	OPC	0.8606	0.76151	0.42979	ENSG00000171121	179236691	KCNMB3	FALSE	FALSE	FALSE	FALSE
ENSG00000171109	3	0.85046	OPC	0.14007	0.90994	0.61834	ENSG00000171109	179347709	MFN1	FALSE	FALSE	FALSE	FALSE
ENSG00000058056	3	0.29103	OPC	1	1	NA	ENSG00000058056	179653032	USP13	FALSE	FALSE	FALSE	NA
ENSG00000053524	3	0.52476	OPC	0.88792	0.79777	0.41552	ENSG00000053524	183178041	MCF2L2	FALSE	FALSE	FALSE	FALSE
ENSG00000175166	3	0.1012	OPC	0.2583	0.811	0.7213	ENSG00000175166	184299198	PSMD2	FALSE	FALSE	FALSE	FALSE
ENSG00000156931	3	0.86745	OPC	0.072899	0.69154	0.71372	ENSG00000156931	184812143	VPS8	FALSE	FALSE	FALSE	FALSE
ENSG00000058866	3	0.8671	OPC	0.02101	0.6376	0.7008	ENSG00000058866	186105668	DGKG	FALSE	TRUE	FALSE	FALSE
ENSG00000156976	3	0.46173	OPC	0.063921	0.90674	0.9153	ENSG00000156976	186783205	EIF4A2	FALSE	FALSE	FALSE	FALSE
ENSG00000073849	3	0.93179	OPC	0.79416	0.31779	0.42174	ENSG00000073849	186930325	ST6GAL1	FALSE	FALSE	FALSE	FALSE
ENSG00000145012	3	7.005e-4	OPC	0.20639	0.85912	0.65223	ENSG00000145012	188153284	LPP	FALSE	FALSE	FALSE	FALSE
ENSG00000090530	3	0.17645	OPC	0.02624	0.19902	0.96071	ENSG00000090530	189956728	P3H2	FALSE	TRUE	FALSE	FALSE
ENSG00000152492	3	0.19757	OPC	0.62765	1	0.4888	ENSG00000152492	191329085	CCDC50	FALSE	FALSE	FALSE	FALSE
ENSG00000180611	3	0.39812	OPC	0.70336	0.20082	0.4344	ENSG00000180611	192796815	MB21D2	FALSE	FALSE	FALSE	FALSE
ENSG00000187527	3	0.4364	OPC	0.8295	0.2849	0.6647	ENSG00000187527	193274789	ATP13A5	FALSE	FALSE	FALSE	FALSE
ENSG00000127249	3	0.9246	OPC	0.776	0.9458	0.09412	ENSG00000127249	193398967	ATP13A4	FALSE	FALSE	FALSE	FALSE
ENSG00000041802	3	0.2301	OPC	0.59054	0.4893	0.38385	ENSG00000041802	194640791	LSG1	FALSE	FALSE	FALSE	FALSE
ENSG00000173950	3	0.04757	OPC	0.5091	0.3544	0.1926	ENSG00000173950	195068284	XXYLT1	FALSE	FALSE	FALSE	FALSE
ENSG00000189058	3	0.080782	OPC	0.20939	0.70254	0.8897	ENSG00000189058	195568705	APOD	FALSE	FALSE	FALSE	FALSE
ENSG00000072274	3	0.72191	OPC	0.29275	0.29309	0.87884	ENSG00000072274	196012511	TFRC	FALSE	FALSE	FALSE	FALSE
ENSG00000119227	3	0.44923	OPC	0.54387	0.059949	0.28565	ENSG00000119227	196946356	PIGZ	FALSE	FALSE	FALSE	FALSE
ENSG00000075711	3	0.81637	OPC	0.81135	0.27167	0.25547	ENSG00000075711	197042560	DLG1	FALSE	FALSE	FALSE	FALSE
ENSG00000185621	3	0.49414	OPC	0.729	0.751	NA	ENSG00000185621	197960200	LMLN	FALSE	FALSE	FALSE	NA
ENSG00000250312	4	0.50176	OPC	0.94253	0.52363	0.71194	ENSG00000250312	124501	ZNF718	FALSE	FALSE	FALSE	FALSE
ENSG00000185619	4	0.022638	OPC	0.14847	0.79794	0.53939	ENSG00000185619	705748	PCGF3	FALSE	FALSE	FALSE	FALSE
ENSG00000163945	4	0.27107	OPC	0.0108	0.73558	0.4222	ENSG00000163945	1345691	UVSSA	FALSE	TRUE	FALSE	FALSE
ENSG00000159733	4	0.1744	OPC	1	1	NA	ENSG00000159733	2269582	ZFYVE28	FALSE	FALSE	FALSE	NA
ENSG00000109736	4	0.41535	OPC	1	1	NA	ENSG00000109736	2930561	MFSD10	FALSE	FALSE	FALSE	NA
ENSG00000152953	4	0.76231	OPC	0.023535	0.60372	0.78244	ENSG00000152953	5051480	STK32B	FALSE	TRUE	FALSE	FALSE
ENSG00000072832	4	0.4013	OPC	0.9015	0.5467	0.3167	ENSG00000072832	5748084	CRMP1	FALSE	FALSE	FALSE	FALSE
ENSG00000132405	4	0.4804	OPC	0.6956	0.8957	0.4582	ENSG00000132405	6909242	TBC1D14	FALSE	FALSE	FALSE	FALSE
ENSG00000184985	4	0.01354	OPC	0.5083	0.708	0.7883	ENSG00000184985	7192538	SORCS2	FALSE	FALSE	FALSE	FALSE
ENSG00000196526	4	0.2696	OPC	0.99099	0.72982	0.26811	ENSG00000196526	7758714	AFAP1	FALSE	FALSE	FALSE	FALSE
ENSG00000109667	4	0.77574	OPC	1	1	NA	ENSG00000109667	9771153	SLC2A9	FALSE	FALSE	FALSE	NA
ENSG00000048342	4	0.18001	OPC	1	1	NA	ENSG00000048342	15469865	CC2D2A	FALSE	FALSE	FALSE	NA
ENSG00000007062	4	0.4787	OPC	0.53957	0.70593	0.9138	ENSG00000007062	15963076	PROM1	FALSE	FALSE	FALSE	FALSE
ENSG00000169744	4	0.90978	OPC	0.58566	0.47138	0.47852	ENSG00000169744	16501541	LDB2	FALSE	FALSE	FALSE	FALSE
ENSG00000151552	4	0.5733	OPC	0.713	0.2475	0.7735	ENSG00000151552	17460261	QDPR	FALSE	FALSE	FALSE	FALSE
ENSG00000047662	4	0.05369	OPC	0.09204	1	0.5575	ENSG00000047662	17629306	FAM184B	FALSE	FALSE	FALSE	FALSE
ENSG00000185774	4	0.84207	OPC	0.71469	0.21692	0.64034	ENSG00000185774	20728606	KCNIP4	FALSE	FALSE	FALSE	FALSE
ENSG00000181982	4	0.59726	OPC	0.85456	0.10746	0.55338	ENSG00000181982	24803514	CCDC149	FALSE	FALSE	FALSE	FALSE
ENSG00000038210	4	0.11623	OPC	0.10379	0.3476	NA	ENSG00000038210	25160663	PI4K2B	FALSE	FALSE	FALSE	NA
ENSG00000109689	4	0.5711	OPC	0.4873	0.4086	0.597	ENSG00000109689	26857601	STIM2	FALSE	FALSE	FALSE	FALSE
ENSG00000047365	4	0.8363	OPC	0.8643	0.1003	0.8088	ENSG00000047365	35948221	ARAP2	FALSE	FALSE	FALSE	FALSE
ENSG00000181826	4	0.76813	OPC	0.38909	0.038746	0.21884	ENSG00000181826	37590800	RELL1	FALSE	FALSE	TRUE	FALSE
ENSG00000169299	4	0.04405	OPC	0.81507	0.35721	0.72606	ENSG00000169299	37826660	PGM2	FALSE	FALSE	FALSE	FALSE
ENSG00000109814	4	0.03619	OPC	1	1	NA	ENSG00000109814	39498755	UGDH	FALSE	FALSE	FALSE	NA
ENSG00000078177	4	0.036042	OPC	0.92216	0.34056	0.36154	ENSG00000078177	40056797	N4BP2	FALSE	FALSE	FALSE	FALSE
ENSG00000163697	4	0.8701	OPC	0.8711	0.4282	0.8345	ENSG00000163697	40810027	APBB2	FALSE	FALSE	FALSE	FALSE
ENSG00000064042	4	0.50703	OPC	0.17493	0.84691	0.95151	ENSG00000064042	41359607	LIMCH1	FALSE	FALSE	FALSE	FALSE
ENSG00000014824	4	0.9017	OPC	1	0.4766	NA	ENSG00000014824	41990502	SLC30A9	FALSE	FALSE	FALSE	NA
ENSG00000124406	4	0.97962	OPC	0.32934	0.32847	0.30767	ENSG00000124406	42408373	ATP8A1	FALSE	FALSE	FALSE	FALSE
ENSG00000183783	4	0.085863	OPC	0.52118	0.4686	0.9865	ENSG00000183783	44173903	KCTD8	FALSE	FALSE	FALSE	FALSE
ENSG00000151834	4	0.043631	OPC	0.40084	0.55776	0.89628	ENSG00000151834	46243548	GABRA2	FALSE	FALSE	FALSE	FALSE
ENSG00000145246	4	0.48582	OPC	0.14457	0.71785	0.33766	ENSG00000145246	47485275	ATP10D	FALSE	FALSE	FALSE	FALSE
ENSG00000072201	4	0.44741	OPC	0.51215	0.012389	0.6797	ENSG00000072201	53459301	LNX1	FALSE	FALSE	TRUE	FALSE
ENSG00000128039	4	0.1649	OPC	0.1973	0.9731	0.2676	ENSG00000128039	55346213	SRD5A3	FALSE	FALSE	FALSE	FALSE
ENSG00000145242	4	0.6222	OPC	0.7025	0.04989	0.3673	ENSG00000145242	65319563	EPHA5	FALSE	FALSE	TRUE	FALSE
ENSG00000033178	4	0.11916	OPC	0.79973	0.16922	0.33691	ENSG00000033178	67612652	UBA6	FALSE	FALSE	FALSE	FALSE
ENSG00000132463	4	0.3271	OPC	0.5818	0.1654	NA	ENSG00000132463	70815783	GRSF1	FALSE	FALSE	FALSE	NA
ENSG00000156219	4	0.68317	OPC	0.63201	0.28516	0.21258	ENSG00000156219	76011184	ART3	FALSE	FALSE	FALSE	FALSE
ENSG00000118816	4	0.2005	OPC	1	0.1537	NA	ENSG00000118816	77047155	CCNI	FALSE	FALSE	FALSE	NA
ENSG00000163297	4	0.088852	OPC	0.99314	0.065749	0.49917	ENSG00000163297	79901146	ANTXR2	FALSE	FALSE	FALSE	FALSE
ENSG00000109339	4	0.3704	OPC	0.8149	0.4805	0.1994	ENSG00000109339	85990007	MAPK10	FALSE	FALSE	FALSE	FALSE
ENSG00000170502	4	0.5488	OPC	0.6826	0.752	0.2722	ENSG00000170502	87422573	NUDT9	FALSE	FALSE	FALSE	FALSE
ENSG00000152583	4	0.07665	OPC	0.1791	0.9316	0.7759	ENSG00000152583	87473335	SPARCL1	FALSE	FALSE	FALSE	FALSE
ENSG00000138640	4	0.473	OPC	0.4866	0.05157	0.2165	ENSG00000138640	88725955	FAM13A	FALSE	FALSE	FALSE	FALSE
ENSG00000185477	4	0.39126	OPC	0.44352	0.55731	0.55651	ENSG00000185477	89236383	GPRIN3	FALSE	FALSE	FALSE	FALSE
ENSG00000184305	4	0.065343	OPC	0.71516	0.20709	0.7184	ENSG00000184305	90127394	CCSER1	FALSE	FALSE	FALSE	FALSE
ENSG00000152208	4	0.41247	OPC	0.0536	0.53373	0.59563	ENSG00000152208	92303966	GRID2	FALSE	FALSE	FALSE	FALSE
ENSG00000182168	4	0.2411	OPC	0.85561	0.7043	0.7076	ENSG00000182168	95162504	UNC5C	FALSE	FALSE	FALSE	FALSE
ENSG00000168785	4	0.7934	OPC	0.6173	0.2487	0.728	ENSG00000168785	98470367	TSPAN5	FALSE	FALSE	FALSE	FALSE
ENSG00000138814	4	0.24547	OPC	0.48065	0.10317	0.38395	ENSG00000138814	101023409	PPP3CA	FALSE	FALSE	FALSE	FALSE
ENSG00000138777	4	0.70279	OPC	0.60855	0.32737	0.58837	ENSG00000138777	105369077	PPA2	FALSE	FALSE	FALSE	FALSE
ENSG00000138780	4	0.3529	OPC	0.3921	0.2068	0.8099	ENSG00000138780	105708778	GSTCD	FALSE	FALSE	FALSE	FALSE
ENSG00000174607	4	0.69503	OPC	0.32202	0.36435	0.60897	ENSG00000174607	114598770	UGT8	FALSE	FALSE	FALSE	FALSE
ENSG00000138735	4	0.9378	OPC	0.95016	0.77267	0.46917	ENSG00000138735	119494397	PDE5A	FALSE	FALSE	FALSE	FALSE
ENSG00000123737	4	0.002829	OPC	1	0.03142	NA	ENSG00000123737	121801318	EXOSC9	FALSE	FALSE	TRUE	NA
ENSG00000138688	4	0.6088	OPC	1	0.01926	0.9469	ENSG00000138688	122152331	BLTP1	FALSE	FALSE	TRUE	FALSE
ENSG00000085871	4	0.45694	OPC	0.15173	0.11963	0.16913	ENSG00000085871	139665768	MGST2	FALSE	FALSE	FALSE	FALSE
ENSG00000170153	4	0.22885	OPC	0.65324	0.6521	0.52664	ENSG00000170153	140859807	RNF150	FALSE	FALSE	FALSE	FALSE
ENSG00000109452	4	0.3496	OPC	1	0.061647	NA	ENSG00000109452	142023160	INPP4B	FALSE	FALSE	FALSE	NA
ENSG00000120519	4	0.3803	OPC	1	1	NA	ENSG00000120519	146253975	SLC10A7	FALSE	FALSE	FALSE	NA
ENSG00000071205	4	0.56083	OPC	0.81017	0.96425	0.333	ENSG00000071205	147732063	ARHGAP10	FALSE	FALSE	FALSE	FALSE
ENSG00000151623	4	0.92821	OPC	0.98336	0.255	0.94679	ENSG00000151623	148078762	NR3C2	FALSE	FALSE	FALSE	FALSE
ENSG00000137460	4	0.7439	OPC	0.9474	0.219	0.004138	ENSG00000137460	152936323	FHDC1	FALSE	FALSE	FALSE	TRUE
ENSG00000121210	4	0.1076	OPC	0.9125	1	0.673	ENSG00000121210	153466346	TMEM131L	FALSE	FALSE	FALSE	FALSE
ENSG00000145428	4	0.057512	OPC	0.057892	0.10671	0.052311	ENSG00000145428	153710160	RNF175	FALSE	FALSE	FALSE	FALSE
ENSG00000256043	4	0.13214	OPC	0.30879	0.91509	0.0065631	ENSG00000256043	155921580	CTSO	FALSE	FALSE	FALSE	TRUE
ENSG00000120251	4	0.1057	OPC	0.34386	1	0.57447	ENSG00000120251	157204182	GRIA2	FALSE	FALSE	FALSE	FALSE
ENSG00000171503	4	0.5016	OPC	0.09023	1	0.6051	ENSG00000171503	158671968	ETFDH	FALSE	FALSE	FALSE	FALSE
ENSG00000145414	4	0.738	OPC	0.454	0.2503	0.322	ENSG00000145414	163110073	NAF1	FALSE	FALSE	FALSE	FALSE
ENSG00000109472	4	0.37011	OPC	0.040537	0.44817	0.68828	ENSG00000109472	165361194	CPE	FALSE	TRUE	FALSE	FALSE
ENSG00000038295	4	0.59426	OPC	0.98656	0.057499	0.22278	ENSG00000038295	165873237	TLL1	FALSE	FALSE	FALSE	FALSE
ENSG00000196104	4	0.21342	OPC	0.34431	0.02261	0.60505	ENSG00000196104	166733384	SPOCK3	FALSE	FALSE	TRUE	FALSE
ENSG00000181381	4	0.057225	OPC	0.035543	0.65391	0.25847	ENSG00000181381	168356735	DDX60L	FALSE	TRUE	FALSE	FALSE
ENSG00000154447	4	0.3167	OPC	0.1661	0.1791	0.4657	ENSG00000154447	169094259	SH3RF1	FALSE	FALSE	FALSE	FALSE
ENSG00000174473	4	0.15108	OPC	0.8142	0.65888	NA	ENSG00000174473	171812254	GALNTL6	FALSE	FALSE	FALSE	NA
ENSG00000150627	4	0.1448	OPC	0.7871	0.05457	0.3652	ENSG00000150627	176065841	WDR17	FALSE	FALSE	FALSE	FALSE
ENSG00000173320	4	0.1394	OPC	0.3092	0.7117	0.9902	ENSG00000173320	183797692	STOX2	FALSE	FALSE	FALSE	FALSE
ENSG00000164306	4	0.5379	OPC	0.53987	0.083766	0.78498	ENSG00000164306	184649667	PRIMPOL	FALSE	FALSE	FALSE	FALSE
ENSG00000151726	4	0.8716	OPC	0.94457	0.72421	0.63069	ENSG00000151726	184755595	ACSL1	FALSE	FALSE	FALSE	FALSE
ENSG00000109771	4	0.3311	OPC	0.1093	0.0299	0.6695	ENSG00000109771	185363872	LRP2BP	FALSE	FALSE	TRUE	FALSE
ENSG00000109775	4	0.01212	OPC	0.2191	0.7757	0.7953	ENSG00000109775	185399537	UFSP2	FALSE	FALSE	FALSE	FALSE
ENSG00000154556	4	0.84142	OPC	0.021652	0.85352	0.48761	ENSG00000154556	185585444	SORBS2	FALSE	TRUE	FALSE	FALSE
ENSG00000145476	4	0.2555	OPC	0.3138	0.5505	0.2377	ENSG00000145476	186191567	CYP4V2	FALSE	FALSE	FALSE	FALSE
ENSG00000206077	5	0.090765	OPC	1	0.4714	NA	ENSG00000206077	710355	ZDHHC11B	FALSE	FALSE	FALSE	NA
ENSG00000037474	5	0.62262	OPC	0.75301	0.11799	0.72401	ENSG00000037474	6599239	NSUN2	FALSE	FALSE	FALSE	FALSE
ENSG00000078295	5	0.93466	OPC	0.57906	0.34202	0.95896	ENSG00000078295	7396138	ADCY2	FALSE	FALSE	FALSE	FALSE
ENSG00000112902	5	0.3477	OPC	0.9465	0.22205	0.40983	ENSG00000112902	9035033	SEMA5A	FALSE	FALSE	FALSE	FALSE
ENSG00000150753	5	0.6757	OPC	1	1	NA	ENSG00000150753	10249929	CCT5	FALSE	FALSE	FALSE	NA
ENSG00000164237	5	0.82025	OPC	0.56051	0.92426	0.2464	ENSG00000164237	10275875	CMBL	FALSE	FALSE	FALSE	FALSE
ENSG00000038382	5	0.88884	OPC	0.5462	0.051829	0.22305	ENSG00000038382	14143342	TRIO	FALSE	FALSE	FALSE	FALSE
ENSG00000154122	5	0.076231	OPC	0.074919	0.25054	0.067574	ENSG00000154122	14704800	ANKH	FALSE	FALSE	FALSE	FALSE
ENSG00000183580	5	0.58106	OPC	0.36981	0.49994	0.83497	ENSG00000183580	15500180	FBXL7	FALSE	FALSE	FALSE	FALSE
ENSG00000176788	5	0.7291	OPC	0.6673	0.45595	0.72597	ENSG00000176788	17065598	BASP1	FALSE	FALSE	FALSE	FALSE
ENSG00000145526	5	0.84429	OPC	0.03568	0.3588	0.8799	ENSG00000145526	19471296	CDH18	FALSE	TRUE	FALSE	FALSE
ENSG00000154162	5	0.8017	OPC	1	1	NA	ENSG00000154162	21750673	CDH12	FALSE	FALSE	FALSE	NA
ENSG00000133401	5	0.2526	OPC	0.72105	0.99976	0.97338	ENSG00000133401	31639131	PDZD2	FALSE	FALSE	FALSE	FALSE
ENSG00000113384	5	0.8937	OPC	0.8524	0.03977	0.9115	ENSG00000113384	32124716	GOLPH3	FALSE	FALSE	TRUE	FALSE
ENSG00000273294	5	0.11636	OPC	0.76367	0.39358	0.95552	ENSG00000273294	33987174	C1QTNF3-AMACR	FALSE	FALSE	FALSE	FALSE
ENSG00000079215	5	0.5526	OPC	0.51055	0.23012	0.16157	ENSG00000079215	36596588	SLC1A3	FALSE	FALSE	FALSE	FALSE
ENSG00000082068	5	0.07092	OPC	0.3638	0.5946	NA	ENSG00000082068	37379285	WDR70	FALSE	FALSE	FALSE	NA
ENSG00000113594	5	0.63125	OPC	0.74222	0.472	0.2106	ENSG00000113594	38474668	LIFR	FALSE	FALSE	FALSE	FALSE
ENSG00000145592	5	0.2616	OPC	0.84559	0.68009	0.45105	ENSG00000145592	40825262	RPL37	FALSE	FALSE	FALSE	FALSE
ENSG00000112964	5	0.040961	OPC	0.89598	0.035297	NA	ENSG00000112964	42423439	GHR	FALSE	FALSE	TRUE	NA
ENSG00000250722	5	0.65745	OPC	0.7361	0.28279	NA	ENSG00000250722	42799880	SELENOP	FALSE	FALSE	FALSE	NA
ENSG00000155545	5	0.50697	OPC	1	0.79565	NA	ENSG00000155545	56919602	MIER3	FALSE	FALSE	FALSE	NA
ENSG00000113448	5	0.16668	OPC	0.3088	0.60324	NA	ENSG00000113448	58969038	PDE4D	FALSE	FALSE	FALSE	NA
ENSG00000164197	5	0.4194	OPC	1	1	NA	ENSG00000164197	64165843	RNF180	FALSE	FALSE	FALSE	NA
ENSG00000153006	5	0.3641	OPC	1	1	NA	ENSG00000153006	64718148	SREK1IP1	FALSE	FALSE	FALSE	NA
ENSG00000113593	5	0.67919	OPC	0.8756	0.84318	0.744	ENSG00000113593	65563236	PPWD1	FALSE	FALSE	FALSE	FALSE
ENSG00000134056	5	0.341	OPC	1	1	NA	ENSG00000134056	69217760	KGD4	FALSE	FALSE	FALSE	NA
ENSG00000183323	5	0.018867	OPC	0.74514	0.54401	0.52005	ENSG00000183323	69280175	CCDC125	FALSE	FALSE	FALSE	FALSE
ENSG00000183474	5	0.1376	OPC	1	1	NA	ENSG00000183474	69560191	GTF2H2C	FALSE	FALSE	FALSE	NA
ENSG00000249437	5	0.7653	OPC	0.6902	0.1488	0.9416	ENSG00000249437	70968166	NAIP	FALSE	FALSE	FALSE	FALSE
ENSG00000145736	5	0.67022	OPC	1	1	NA	ENSG00000145736	71035016	GTF2H2	FALSE	FALSE	FALSE	NA
ENSG00000164331	5	0.9075	OPC	1	1	NA	ENSG00000164331	73552190	ANKRA2	FALSE	FALSE	FALSE	NA
ENSG00000049860	5	2.127e-4	OPC	0.9586	0.762	0.9152	ENSG00000049860	74640023	HEXB	FALSE	FALSE	FALSE	FALSE
ENSG00000164347	5	0.29235	OPC	0.55595	0.6506	0.98093	ENSG00000164347	74721206	GFM2	FALSE	FALSE	FALSE	FALSE
ENSG00000132846	5	0.6457	OPC	0.1704	0.8659	0.5812	ENSG00000132846	77072072	ZBED3	FALSE	FALSE	FALSE	FALSE
ENSG00000113231	5	0.5483	OPC	1	1	NA	ENSG00000113231	77210449	PDE8B	FALSE	FALSE	FALSE	NA
ENSG00000113273	5	0.8441	OPC	0.635	0.3042	NA	ENSG00000113273	78777209	ARSB	FALSE	FALSE	FALSE	NA
ENSG00000164300	5	0.1478	OPC	0.52722	0.52252	NA	ENSG00000164300	80111228	SERINC5	FALSE	FALSE	FALSE	NA
ENSG00000039319	5	0.49598	OPC	0.32342	0.62351	0.6681	ENSG00000039319	80408013	ZFYVE16	FALSE	FALSE	FALSE	FALSE
ENSG00000113318	5	0.4108	OPC	0.07625	0.7364	0.1967	ENSG00000113318	80654652	MSH3	FALSE	FALSE	FALSE	FALSE
ENSG00000113319	5	0.67778	OPC	0.86301	0.77512	0.27216	ENSG00000113319	80960363	RASGRF2	FALSE	FALSE	FALSE	FALSE
ENSG00000152348	5	0.081111	OPC	0.79545	0.063096	0.0044123	ENSG00000152348	81972023	ATG10	FALSE	FALSE	FALSE	TRUE
ENSG00000186468	5	0.36764	OPC	0.057912	0.36787	0.13929	ENSG00000186468	82273320	RPS23	FALSE	FALSE	FALSE	FALSE
ENSG00000164176	5	0.095419	OPC	0.79769	0.58481	0.58133	ENSG00000164176	83940554	EDIL3	FALSE	FALSE	FALSE	FALSE
ENSG00000164180	5	0.071913	OPC	1	1	NA	ENSG00000164180	88189633	TMEM161B	FALSE	FALSE	FALSE	NA
ENSG00000081189	5	0.88199	OPC	0.14121	0.081973	0.1955	ENSG00000081189	88717117	MEF2C	FALSE	FALSE	FALSE	FALSE
ENSG00000185261	5	0.68917	OPC	1	0.40395	NA	ENSG00000185261	94150851	KIAA0825	FALSE	FALSE	FALSE	NA
ENSG00000175471	5	0.036797	OPC	0.55228	0.5509	0.39762	ENSG00000175471	94703690	MCTP1	FALSE	FALSE	FALSE	FALSE
ENSG00000164308	5	0.09238	OPC	0.3916	0.06544	0.542	ENSG00000164308	96875986	ERAP2	FALSE	FALSE	FALSE	FALSE
ENSG00000145730	5	0.64027	OPC	0.24622	0.25469	0.38557	ENSG00000145730	102753981	PAM	FALSE	FALSE	FALSE	FALSE
ENSG00000151422	5	0.4102	OPC	0.3627	0.1289	0.7274	ENSG00000151422	108747841	FER	FALSE	FALSE	FALSE	FALSE
ENSG00000186952	5	0.9354	OPC	0.26616	0.59549	0.027899	ENSG00000186952	110289233	TMEM232	FALSE	FALSE	FALSE	TRUE
ENSG00000134987	5	0.2462	OPC	0.1516	0.5832	0.4743	ENSG00000134987	111092321	WDR36	FALSE	FALSE	FALSE	FALSE
ENSG00000152495	5	0.66716	OPC	0.77274	0.0010252	0.67404	ENSG00000152495	111223653	CAMK4	FALSE	FALSE	TRUE	FALSE
ENSG00000134986	5	0.89734	OPC	0.80117	0.38157	0.27024	ENSG00000134986	111662621	NREP	FALSE	FALSE	FALSE	FALSE
ENSG00000171444	5	0.47104	OPC	0.25295	0.48029	0.87058	ENSG00000171444	113022106	MCC	FALSE	FALSE	FALSE	FALSE
ENSG00000092421	5	0.8607	OPC	1	0.1124	NA	ENSG00000092421	116443555	SEMA6A	FALSE	FALSE	FALSE	NA
ENSG00000169570	5	0.31057	OPC	0.51067	0.6682	0.42735	ENSG00000169570	118836074	DTWD2	FALSE	FALSE	FALSE	FALSE
ENSG00000155324	5	0.57106	OPC	0.3237	0.87743	0.07342	ENSG00000155324	126360132	GRAMD2B	FALSE	FALSE	FALSE	FALSE
ENSG00000164904	5	0.87951	OPC	1	0.098133	NA	ENSG00000164904	126531200	ALDH7A1	FALSE	FALSE	FALSE	NA
ENSG00000164244	5	0.01258	OPC	0.373	0.8066	NA	ENSG00000164244	127517617	PRRC1	FALSE	FALSE	FALSE	NA
ENSG00000138829	5	0.34535	OPC	0.20742	0.20546	0.18981	ENSG00000138829	128257909	FBN2	FALSE	FALSE	FALSE	FALSE
ENSG00000145808	5	0.016951	OPC	0.15554	1	0.11751	ENSG00000145808	129460281	ADAMTS19	FALSE	FALSE	FALSE	FALSE
ENSG00000113621	5	0.051653	OPC	0.52566	0.75311	0.67239	ENSG00000113621	134874371	TXNDC15	FALSE	FALSE	FALSE	FALSE
ENSG00000152377	5	0.63961	OPC	0.99538	0.76244	0.24685000000000001	ENSG00000152377	136975298	SPOCK1	FALSE	FALSE	FALSE	FALSE
ENSG00000112981	5	0.80479	OPC	1	0.5465	NA	ENSG00000112981	138115175	NME5	FALSE	FALSE	FALSE	NA
ENSG00000044115	5	0.2886	OPC	0.7714	0.5813	0.515	ENSG00000044115	138610967	CTNNA1	FALSE	FALSE	FALSE	FALSE
ENSG00000146005	5	0.15222	OPC	0.045858	0.12868	0.26092	ENSG00000146005	139795808	PSD2	FALSE	TRUE	FALSE	FALSE
ENSG00000213523	5	0.95744	OPC	1	1	NA	ENSG00000213523	140537340	SRA1	FALSE	FALSE	FALSE	NA
ENSG00000113141	5	0.02001	OPC	1	1	NA	ENSG00000113141	140647058	IK	FALSE	FALSE	FALSE	NA
ENSG00000156453	5	0.027228	OPC	0.4431	0.2551	0.4612	ENSG00000156453	141853090	PCDH1	FALSE	FALSE	FALSE	FALSE
ENSG00000113552	5	0.9386	OPC	0.279	0.1707	0.6652	ENSG00000113552	141991749	GNPDA1	FALSE	FALSE	FALSE	FALSE
ENSG00000145819	5	0.1662	OPC	1	1	NA	ENSG00000145819	142770377	ARHGAP26	FALSE	FALSE	FALSE	NA
ENSG00000186314	5	0.3271	OPC	1	1	NA	ENSG00000186314	145471799	PRELID2	FALSE	FALSE	FALSE	NA
ENSG00000169302	5	0.049287	OPC	0.32301	0.94353	0.99551	ENSG00000169302	147234963	STK32A	FALSE	FALSE	FALSE	FALSE
ENSG00000113657	5	0.13302	OPC	0.19002	0.2919	0.11547	ENSG00000113657	147390808	DPYSL3	FALSE	FALSE	FALSE	FALSE
ENSG00000155850	5	0.6922	OPC	0.8782	0.5195	0.8123	ENSG00000155850	149960758	SLC26A2	FALSE	FALSE	FALSE	FALSE
ENSG00000113721	5	0.3183	OPC	0.1411	0.3516	0.869	ENSG00000113721	150113839	PDGFRB	FALSE	FALSE	FALSE	FALSE
ENSG00000086589	5	0.97711	OPC	1	1	NA	ENSG00000086589	150690792	RBM22	FALSE	FALSE	FALSE	NA
ENSG00000197043	5	0.4495	OPC	0.7429	0.261	0.9594	ENSG00000197043	151100706	ANXA6	FALSE	FALSE	FALSE	FALSE
ENSG00000123643	5	0.78489	OPC	0.92198	0.079887	0.50286	ENSG00000123643	151437046	SLC36A1	FALSE	FALSE	FALSE	FALSE
ENSG00000170624	5	0.1879	OPC	0.2999	0.8726	0.4994	ENSG00000170624	155870344	SGCD	FALSE	FALSE	FALSE	FALSE
ENSG00000135074	5	0.4386	OPC	1	0.6319	NA	ENSG00000135074	157395534	ADAM19	FALSE	FALSE	FALSE	NA
ENSG00000164609	5	0.52762	OPC	0.63402	0.0030381	0.90205	ENSG00000164609	160401641	SLU7	FALSE	FALSE	TRUE	FALSE
ENSG00000182132	5	0.01645	OPC	1	0.4168	NA	ENSG00000182132	170353487	KCNIP1	FALSE	FALSE	FALSE	NA
ENSG00000174705	5	0.56443	OPC	0.44759	0.6684	0.68676	ENSG00000174705	172325000	SH3PXD2B	FALSE	FALSE	FALSE	FALSE
ENSG00000214357	5	0.74726	OPC	0.17619	0.078258	0.36851	ENSG00000214357	172641263	NEURL1B	FALSE	FALSE	FALSE	FALSE
ENSG00000113742	5	0.55564	OPC	0.57295	0.71318	0.4848	ENSG00000113742	173888349	CPEB4	FALSE	FALSE	FALSE	FALSE
ENSG00000170091	5	0.72179	OPC	0.60521	0.34492	0.36148	ENSG00000170091	174045706	NSG2	FALSE	FALSE	FALSE	FALSE
ENSG00000170085	5	0.52902	OPC	0.18391	0.34116	0.61172	ENSG00000170085	176238367	SIMC1	FALSE	FALSE	FALSE	FALSE
ENSG00000175416	5	0.80967	OPC	0.2417	0.2012	0.3282	ENSG00000175416	176392501	CLTB	FALSE	FALSE	FALSE	FALSE
ENSG00000127022	5	0.002366	OPC	0.8983	0.8548	0.3452	ENSG00000127022	179678628	CANX	FALSE	FALSE	FALSE	FALSE
ENSG00000146090	5	0.39575	OPC	0.93442	0.15552	0.85662	ENSG00000146090	180100795	RASGEF1C	FALSE	FALSE	FALSE	FALSE
ENSG00000113300	5	0.78915	OPC	0.25647	0.55339	0.4287	ENSG00000113300	180494379	CNOT6	FALSE	FALSE	FALSE	FALSE
ENSG00000183718	5	0.1427	OPC	1	1	NA	ENSG00000183718	181254077	TRIM52	FALSE	FALSE	FALSE	NA
ENSG00000112685	6	0.7882	OPC	0.2983	0.1929	0.4246	ENSG00000112685	485154	EXOC2	FALSE	FALSE	FALSE	FALSE
ENSG00000112699	6	0.271	OPC	0.829	0.2899	0.7675	ENSG00000112699	1623806	GMDS	FALSE	FALSE	FALSE	FALSE
ENSG00000124535	6	0.90004	OPC	0.54616	0.43629	0.12712	ENSG00000124535	2765393	WRNIP1	FALSE	FALSE	FALSE	FALSE
ENSG00000124570	6	0.28686	OPC	0.3123	0.70688	0.33655	ENSG00000124570	2948159	SERPINB6	FALSE	FALSE	FALSE	FALSE
ENSG00000124588	6	0.70799	OPC	0.50945	0.42128	0.9432	ENSG00000124588	2987987	NQO2	FALSE	FALSE	FALSE	FALSE
ENSG00000137266	6	0.060052	OPC	0.92062	0.94772	0.71878	ENSG00000137266	3268962	SLC22A23	FALSE	FALSE	FALSE	FALSE
ENSG00000198721	6	0.7016	OPC	0.2603	0.7782	0.05554	ENSG00000198721	4115693	ECI2	FALSE	FALSE	FALSE	FALSE
ENSG00000145982	6	0.5872	OPC	0.7893	0.813	0.6189	ENSG00000145982	5261044	FARS2	FALSE	FALSE	FALSE	FALSE
ENSG00000124785	6	0.75239	OPC	0.82043	0.94419	0.05666	ENSG00000124785	5997999	NRN1	FALSE	FALSE	FALSE	FALSE
ENSG00000111837	6	0.1648	OPC	0.8561	0.5606	0.4073	ENSG00000111837	10762723	MAK	FALSE	FALSE	FALSE	FALSE
ENSG00000153157	6	0.5401	OPC	0.2996	0.1149	0.7488	ENSG00000153157	10886831	SYCP2L	FALSE	FALSE	FALSE	FALSE
ENSG00000111859	6	0.7555	OPC	0.40407	0.72252	0.447	ENSG00000111859	11183298	NEDD9	FALSE	FALSE	FALSE	FALSE
ENSG00000112137	6	0.90011	OPC	0.81395	0.93457	0.84851	ENSG00000112137	12716312	PHACTR1	FALSE	FALSE	FALSE	FALSE
ENSG00000145979	6	0.7292	OPC	1	1	NA	ENSG00000145979	13266542	TBC1D7	FALSE	FALSE	FALSE	NA
ENSG00000137177	6	0.02257	OPC	0.1963	0.7328	0.4408	ENSG00000137177	17759183	KIF13A	FALSE	FALSE	FALSE	FALSE
ENSG00000112308	6	0.7504	OPC	0.61856	0.2035	0.11917	ENSG00000112308	24704861	C6orf62	FALSE	FALSE	FALSE	FALSE
ENSG00000111913	6	0.17721	OPC	0.0298	0.75481	0.44966	ENSG00000111913	24804282	RIPOR2	FALSE	TRUE	FALSE	FALSE
ENSG00000186470	6	0.30881	OPC	0.47214	0.7052	0.72388	ENSG00000186470	26365159	BTN3A2	FALSE	FALSE	FALSE	FALSE
ENSG00000026950	6	0.59841	OPC	0.57231	0.36624	0.25105	ENSG00000026950	26402237	BTN3A1	FALSE	FALSE	FALSE	FALSE
ENSG00000198315	6	0.06679	OPC	0.8862	0.9984	0.08294	ENSG00000198315	28141883	ZKSCAN8	FALSE	FALSE	FALSE	FALSE
ENSG00000206503	6	0.10135	OPC	0.71741	0.89054	0.39705	ENSG00000206503	29941260	HLA-A	FALSE	FALSE	FALSE	FALSE
ENSG00000204568	6	0.58127	OPC	0.54653	0.47058	NA	ENSG00000204568	30617840	MRPS18B	FALSE	FALSE	FALSE	NA
ENSG00000137411	6	0.2414	OPC	0.8744	0.9048	0.5222	ENSG00000137411	30914205	VARS2	FALSE	FALSE	FALSE	FALSE
ENSG00000204525	6	0.34501	OPC	0.38593	0.59266	0.1083	ENSG00000204525	31268749	HLA-C	FALSE	FALSE	FALSE	FALSE
ENSG00000234745	6	0.24312	OPC	0.27794	0.085985	0.11121	ENSG00000234745	31353872	HLA-B	FALSE	FALSE	FALSE	FALSE
ENSG00000204304	6	0.8799	OPC	0.9429	0.576	0.04126	ENSG00000204304	32184733	PBX2	FALSE	FALSE	FALSE	TRUE
ENSG00000197283	6	0.8616	OPC	0.2214	0.2932	0.9071	ENSG00000197283	33419661	SYNGAP1	FALSE	FALSE	FALSE	FALSE
ENSG00000124562	6	0.9757	OPC	0.8296	0.5516	0.9363	ENSG00000124562	34757505	SNRPC	FALSE	FALSE	FALSE	FALSE
ENSG00000198755	6	0.89874	OPC	0.92526	0.09394	0.53713	ENSG00000198755	35468401	RPL10A	FALSE	FALSE	FALSE	FALSE
ENSG00000096060	6	0.036195	OPC	1	1	NA	ENSG00000096060	35573585	FKBP5	FALSE	FALSE	FALSE	NA
ENSG00000112079	6	0.79837	OPC	0.17216	0.57271	0.33384	ENSG00000112079	36493892	STK38	FALSE	FALSE	FALSE	FALSE
ENSG00000124772	6	0.36182	OPC	0.68072	0.39985	0.82229	ENSG00000124772	36740775	CPNE5	FALSE	FALSE	FALSE	FALSE
ENSG00000137168	6	0.2766	OPC	0.7364	0.7376	NA	ENSG00000137168	36854827	PPIL1	FALSE	FALSE	FALSE	NA
ENSG00000198663	6	0.6857	OPC	0.7968	0.2535	0.9589	ENSG00000198663	36871870	C6orf89	FALSE	FALSE	FALSE	FALSE
ENSG00000112130	6	0.9196	OPC	0.06128	0.349	0.9802	ENSG00000112130	37353979	RNF8	FALSE	FALSE	FALSE	FALSE
ENSG00000112139	6	0.4863	OPC	0.2864	0.6413	0.5651	ENSG00000112139	37630679	MDGA1	FALSE	FALSE	FALSE	FALSE
ENSG00000001167	6	0.0093729	OPC	1	0.24458	NA	ENSG00000001167	41072974	NFYA	FALSE	FALSE	FALSE	NA
ENSG00000137166	6	0.01837	OPC	0.7261	0.3054	0.3449	ENSG00000137166	41546381	FOXP4	FALSE	FALSE	FALSE	FALSE
ENSG00000214736	6	0.27116	OPC	0.7762	0.5698	NA	ENSG00000214736	41787662	TOMM6	FALSE	FALSE	FALSE	NA
ENSG00000112640	6	0.94615	OPC	0.879	0.6625	0.7713	ENSG00000112640	42984553	PPP2R5D	FALSE	FALSE	FALSE	FALSE
ENSG00000124702	6	0.1177	OPC	0.3832	0.809	0.6045	ENSG00000124702	43014103	KLHDC3	FALSE	FALSE	FALSE	FALSE
ENSG00000096080	6	0.13666	OPC	0.78837	0.99197	0.89609	ENSG00000096080	43671202	MRPS18A	FALSE	FALSE	FALSE	FALSE
ENSG00000112715	6	0.095889	OPC	0.27341	0.90478	0.11693	ENSG00000112715	43770184	VEGFA	FALSE	FALSE	FALSE	FALSE
ENSG00000196284	6	0.7998	OPC	0.7814	0.6743	0.5361	ENSG00000196284	44809317	SUPT3H	FALSE	FALSE	FALSE	FALSE
ENSG00000001561	6	0.3985	OPC	0.478	0.9244	0.1898	ENSG00000001561	46129989	ENPP4	FALSE	FALSE	FALSE	FALSE
ENSG00000112796	6	0.28244	OPC	0.22387	0.67803	0.85444	ENSG00000112796	46159185	ENPP5	FALSE	FALSE	FALSE	FALSE
ENSG00000172348	6	0.3985	OPC	0.478	0.9244	0.1898	ENSG00000172348	46220736	RCAN2	FALSE	FALSE	FALSE	FALSE
ENSG00000153291	6	0.56278	OPC	0.23476	0.093	0.50239	ENSG00000153291	46652915	SLC25A27	FALSE	FALSE	FALSE	FALSE
ENSG00000180113	6	0.31235	OPC	0.19042	0.1328	0.60644	ENSG00000180113	46687875	TDRD6	FALSE	FALSE	FALSE	FALSE
ENSG00000001084	6	0.82171	OPC	0.51234	0.23024	0.81365	ENSG00000001084	53497341	GCLC	FALSE	FALSE	FALSE	FALSE
ENSG00000151914	6	0.007671	OPC	0.01944	0.1759	NA	ENSG00000151914	56457987	DST	FALSE	TRUE	FALSE	NA
ENSG00000135298	6	0.9285	OPC	0.6718	0.41587	0.406	ENSG00000135298	68635282	ADGRB3	FALSE	FALSE	FALSE	FALSE
ENSG00000168216	6	0.87285	OPC	0.71203	0.77849	0.29138	ENSG00000168216	69672757	LMBRD1	FALSE	FALSE	FALSE	FALSE
ENSG00000082293	6	0.9466	OPC	0.81257	0.33949	0.94413	ENSG00000082293	69866556	COL19A1	FALSE	FALSE	FALSE	FALSE
ENSG00000112280	6	0.36116	OPC	0.42481	0.04463	0.27689	ENSG00000112280	70216040	COL9A1	FALSE	FALSE	TRUE	FALSE
ENSG00000082269	6	0.28968	OPC	0.26796	0.51869	0.1535	ENSG00000082269	70412941	FAM135A	FALSE	FALSE	FALSE	FALSE
ENSG00000112305	6	0.70022	OPC	0.5173	0.86697	0.52914	ENSG00000112305	70667776	SMAP1	FALSE	FALSE	FALSE	FALSE
ENSG00000112309	6	0.4882	OPC	0.0677	0.9906	0.1565	ENSG00000112309	70856679	B3GAT2	FALSE	FALSE	FALSE	FALSE
ENSG00000119900	6	0.21679	OPC	0.35918	0.28198	0.15035	ENSG00000119900	71288811	OGFRL1	FALSE	FALSE	FALSE	FALSE
ENSG00000146247	6	0.2034	OPC	0.7231	0.1478	0.6875	ENSG00000146247	78934419	PHIP	FALSE	FALSE	FALSE	FALSE
ENSG00000111850	6	0.81142	OPC	1	1	NA	ENSG00000111850	87322583	SMIM8	FALSE	FALSE	FALSE	NA
ENSG00000198833	6	0.1111	OPC	1	1	NA	ENSG00000198833	89326625	UBE2J1	FALSE	FALSE	FALSE	NA
ENSG00000118412	6	0.2178	OPC	1	1	NA	ENSG00000118412	89829894	CASP8AP2	FALSE	FALSE	FALSE	NA
ENSG00000014123	6	0.35559	OPC	0.92837	0.14346	0.15512	ENSG00000014123	96521595	UFL1	FALSE	FALSE	FALSE	FALSE
ENSG00000112234	6	0.05653	OPC	0.6824	0.03324	0.8285	ENSG00000112234	98868535	FBXL4	FALSE	FALSE	TRUE	FALSE
ENSG00000146267	6	0.3175	OPC	1	1	NA	ENSG00000146267	99271168	FAXC	FALSE	FALSE	FALSE	NA
ENSG00000123552	6	0.50775	OPC	0.40701	0.72199	0.5173	ENSG00000123552	99432325	USP45	FALSE	FALSE	FALSE	FALSE
ENSG00000085377	6	0.72954	OPC	0.81237	0.1651	0.45955	ENSG00000085377	105273218	PREP	FALSE	FALSE	FALSE	FALSE
ENSG00000130348	6	0.5069	OPC	0.007563	0.6033	0.7225	ENSG00000130348	106629578	QRSL1	FALSE	TRUE	FALSE	FALSE
ENSG00000183137	6	0.37058	OPC	1	1	NA	ENSG00000183137	109095110	CEP57L1	FALSE	FALSE	FALSE	NA
ENSG00000053328	6	0.4673	OPC	1	1	NA	ENSG00000053328	110243940	METTL24	FALSE	FALSE	FALSE	NA
ENSG00000155111	6	0.3838	OPC	0.1952	0.6856	0.311	ENSG00000155111	110609978	CDK19	FALSE	FALSE	FALSE	FALSE
ENSG00000112394	6	0.93826	OPC	0.21283	0.28202	0.09798	ENSG00000112394	111087503	SLC16A10	FALSE	FALSE	FALSE	FALSE
ENSG00000111817	6	0.4521	OPC	0.09691	0.9562	0.4711	ENSG00000111817	116254173	DSE	FALSE	FALSE	FALSE	FALSE
ENSG00000135549	6	0.94309	OPC	0.064845	0.85203	0.88976	ENSG00000135549	122471917	PKIB	FALSE	FALSE	FALSE	FALSE
ENSG00000146352	6	0.2454	OPC	0.6516	0.5023	0.2264	ENSG00000146352	122996235	CLVS2	FALSE	FALSE	FALSE	FALSE
ENSG00000111907	6	0.63707	OPC	0.90298	0.94157	0.69603	ENSG00000111907	125119049	TPD52L1	FALSE	FALSE	FALSE	FALSE
ENSG00000111912	6	0.84898	OPC	0.48791	0.11062	NA	ENSG00000111912	125781161	NCOA7	FALSE	FALSE	FALSE	NA
ENSG00000146376	6	0.1936	OPC	0.3631	0.738	0.4341	ENSG00000146376	129576132	ARHGAP18	FALSE	FALSE	FALSE	FALSE
ENSG00000118507	6	0.559	OPC	0.7956	0.1738	0.4356	ENSG00000118507	131135467	AKAP7	FALSE	FALSE	FALSE	FALSE
ENSG00000079931	6	0.91389	OPC	0.88513	0.96767	NA	ENSG00000079931	132296055	MOXD1	FALSE	FALSE	FALSE	NA
ENSG00000112306	6	0.63939	OPC	0.6641	0.62671	NA	ENSG00000112306	132814569	RPS12	FALSE	FALSE	FALSE	NA
ENSG00000135541	6	0.7269	OPC	0.7585	0.4922	0.2666	ENSG00000135541	135283407	AHI1	FALSE	FALSE	FALSE	FALSE
ENSG00000197442	6	0.3595	OPC	0.8879	0.9283	NA	ENSG00000197442	136557046	MAP3K5	FALSE	FALSE	FALSE	NA
ENSG00000112379	6	0.46008	OPC	0.091599	0.81141	0.64042	ENSG00000112379	138161939	ARFGEF3	FALSE	FALSE	FALSE	FALSE
ENSG00000118495	6	0.76943	OPC	0.15428	0.53168	0.6704	ENSG00000118495	143940300	PLAGL1	FALSE	FALSE	FALSE	FALSE
ENSG00000152818	6	0.10712	OPC	0.92834	0.029224	0.15179	ENSG00000152818	144285335	UTRN	FALSE	FALSE	TRUE	FALSE
ENSG00000055208	6	0.20785	OPC	0.22993	0.11973	0.65449	ENSG00000055208	149218641	TAB2	FALSE	FALSE	FALSE	FALSE
ENSG00000120265	6	0.3911	OPC	1	1	NA	ENSG00000120265	149749444	PCMT1	FALSE	FALSE	FALSE	NA
ENSG00000120278	6	0.6773	OPC	0.4469	0.315	0.8914	ENSG00000120278	150599883	PLEKHG1	FALSE	FALSE	FALSE	FALSE
ENSG00000112031	6	0.46297	OPC	0.2448	0.44073	0.63736	ENSG00000112031	152987362	MTRF1L	FALSE	FALSE	FALSE	FALSE
ENSG00000153721	6	0.85094	OPC	0.41058	0.25231	0.59274	ENSG00000153721	154387515	CNKSR3	FALSE	FALSE	FALSE	FALSE
ENSG00000175048	6	0.83988	OPC	0.36068	0.052003	0.85814	ENSG00000175048	157381133	ZDHHC14	FALSE	FALSE	FALSE	FALSE
ENSG00000078269	6	0.7813	OPC	0.09627	0.2854	0.1337	ENSG00000078269	157981863	SYNJ2	FALSE	FALSE	FALSE	FALSE
ENSG00000122335	6	0.33227	OPC	0.54365	0.50906	0.19549	ENSG00000122335	158109519	SERAC1	FALSE	FALSE	FALSE	FALSE
ENSG00000085511	6	0.732	OPC	0.6752	0.9304	NA	ENSG00000085511	160991727	MAP3K4	FALSE	FALSE	FALSE	NA
ENSG00000185345	6	0.8574	OPC	0.6285	1	0.8002	ENSG00000185345	161347417	PRKN	FALSE	FALSE	FALSE	FALSE
ENSG00000112530	6	0.37419	OPC	0.36603	0.26233	NA	ENSG00000112530	162727132	PACRG	FALSE	FALSE	FALSE	NA
ENSG00000112531	6	0.16021	OPC	0.47522	0.46954	0.075297	ENSG00000112531	163414000	QKI	FALSE	FALSE	FALSE	FALSE
ENSG00000112539	6	0.35863	OPC	0.70927	0.34703	0.17788	ENSG00000112539	165279664	C6orf118	FALSE	FALSE	FALSE	FALSE
ENSG00000112541	6	0.61047	OPC	0.93687	0.34819	0.19136	ENSG00000112541	165327287	PDE10A	FALSE	FALSE	FALSE	FALSE
ENSG00000130396	6	0.19455	OPC	0.28088	0.91112	0.16767	ENSG00000130396	167826893	AFDN	FALSE	FALSE	FALSE	FALSE
ENSG00000186340	6	0.8542	OPC	0.51346	0.44941	0.88337	ENSG00000186340	169215780	THBS2	FALSE	FALSE	FALSE	FALSE
ENSG00000112584	6	0.3352	OPC	0.9048	0.9923	0.975	ENSG00000112584	170290703	FAM120B	FALSE	FALSE	FALSE	FALSE
ENSG00000188191	7	0.6062	OPC	0.87771	0.39366	0.3378	ENSG00000188191	549197	PRKAR1B	FALSE	FALSE	FALSE	FALSE
ENSG00000164877	7	0.1313	OPC	1	1	NA	ENSG00000164877	1428465	MICALL2	FALSE	FALSE	FALSE	NA
ENSG00000164880	7	9.411e-4	OPC	0.6272	0.09711	0.1086	ENSG00000164880	1470277	INTS1	FALSE	FALSE	FALSE	FALSE
ENSG00000106266	7	0.12829	OPC	0.50931	0.38589	0.6793	ENSG00000106266	2251770	SNX8	FALSE	FALSE	FALSE	FALSE
ENSG00000106012	7	0.04622	OPC	0.59947	0.79573	NA	ENSG00000106012	2558972	IQCE	FALSE	FALSE	FALSE	NA
ENSG00000174945	7	0.15182	OPC	0.12477	0.058967	0.35289	ENSG00000174945	2679522	AMZ1	FALSE	FALSE	FALSE	FALSE
ENSG00000146535	7	0.03075	OPC	0.9226	0.2494	0.3746	ENSG00000146535	2721822	GNA12	FALSE	FALSE	FALSE	FALSE
ENSG00000146555	7	0.12035	OPC	0.58304	0.53633	0.45905	ENSG00000146555	3301252	SDK1	FALSE	FALSE	FALSE	FALSE
ENSG00000242802	7	0.03141	OPC	0.7819	0.4657	0.3355	ENSG00000242802	4775615	AP5Z1	FALSE	FALSE	FALSE	FALSE
ENSG00000272968	7	0.5985	OPC	0.006229	0.4649	0.7806	ENSG00000272968	4983718	RBAK-RBAKDN	FALSE	TRUE	FALSE	FALSE
ENSG00000106305	7	0.3819	OPC	0.1776	0.9549	0.5448	ENSG00000106305	6009255	AIMP2	FALSE	FALSE	FALSE	FALSE
ENSG00000146574	7	0.61616	OPC	0.65779	0.4126	NA	ENSG00000146574	6794134	CCZ1B	FALSE	FALSE	FALSE	NA
ENSG00000106392	7	0.21371	OPC	0.43162	0.5907	0.83822	ENSG00000106392	7156934	C1GALT1	FALSE	FALSE	FALSE	FALSE
ENSG00000215018	7	0.29663	OPC	0.29755	0.25082	0.19178	ENSG00000215018	7356203	COL28A1	FALSE	FALSE	FALSE	FALSE
ENSG00000106415	7	0.34578	OPC	0.47973	0.30578	0.86685	ENSG00000106415	7968796	GLCCI1	FALSE	FALSE	FALSE	FALSE
ENSG00000003147	7	0.09885	OPC	0.176	0.4771	0.6962	ENSG00000003147	8113184	ICA1	FALSE	FALSE	FALSE	FALSE
ENSG00000005108	7	0.24261	OPC	0.74948	0.4847	0.26004	ENSG00000005108	11370365	THSD7A	FALSE	FALSE	FALSE	FALSE
ENSG00000136267	7	0.38614	OPC	0.31371	0.59067	0.64213	ENSG00000136267	14145049	DGKB	FALSE	FALSE	FALSE	FALSE
ENSG00000187546	7	0.78536	OPC	0.50101	1	0.6477	ENSG00000187546	15200317	AGMO	FALSE	FALSE	FALSE	FALSE
ENSG00000214960	7	0.4212	OPC	0.334	0.9851	0.5446	ENSG00000214960	16087525	CRPPA	FALSE	FALSE	FALSE	FALSE
ENSG00000048052	7	0.86967	OPC	0.65846	0.82708	0.21502	ENSG00000048052	18086949	HDAC9	FALSE	FALSE	FALSE	FALSE
ENSG00000105866	7	0.3872	OPC	1	1	NA	ENSG00000105866	21428043	SP4	FALSE	FALSE	FALSE	NA
ENSG00000105877	7	0.29682	OPC	0.2738	0.32877	0.40444	ENSG00000105877	21543039	DNAH11	FALSE	FALSE	FALSE	FALSE
ENSG00000136237	7	0.52245	OPC	0.5839	0.36355	0.94445	ENSG00000136237	22118236	RAPGEF5	FALSE	FALSE	FALSE	FALSE
ENSG00000105889	7	0.8047	OPC	0.17359	0.14956	0.97759	ENSG00000105889	22419444	STEAP1B	FALSE	FALSE	FALSE	FALSE
ENSG00000122591	7	0.69619	OPC	0.95225	0.90746	0.05957	ENSG00000122591	22889371	HYCC1	FALSE	FALSE	FALSE	FALSE
ENSG00000122550	7	0.2857	OPC	0.1415	0.658	0.6627	ENSG00000122550	23105758	KLHL7	FALSE	FALSE	FALSE	FALSE
ENSG00000136243	7	0.25126	OPC	0.48402	0.49246	0.75219	ENSG00000136243	23181841	NUP42	FALSE	FALSE	FALSE	FALSE
ENSG00000136235	7	0.33461	OPC	0.41991	0.9673	0.30567	ENSG00000136235	23235967	GPNMB	FALSE	FALSE	FALSE	FALSE
ENSG00000164548	7	0.023762	OPC	0.56945	0.1472	NA	ENSG00000164548	23504780	TRA2A	FALSE	FALSE	FALSE	NA
ENSG00000105928	7	0.518	OPC	0.9115	0.8634	0.9801	ENSG00000105928	24698355	GSDME	FALSE	FALSE	FALSE	FALSE
ENSG00000086300	7	0.52125	OPC	0.091199	0.70573	0.16882	ENSG00000086300	26291862	SNX10	FALSE	FALSE	FALSE	FALSE
ENSG00000153814	7	1.4597e-6	OPC	0.81179	0.10898	0.24263	ENSG00000153814	27830573	JAZF1	TRUE	FALSE	FALSE	FALSE
ENSG00000255690	7	0.88607	OPC	0.56694	0.18549	0.973	ENSG00000255690	28953358	TRIL	FALSE	FALSE	FALSE	FALSE
ENSG00000122507	7	0.3531	OPC	0.3153	0.07454	0.7679	ENSG00000122507	33109557	BBS9	FALSE	FALSE	FALSE	FALSE
ENSG00000136250	7	0.29487	OPC	0.84187	0.65503	0.95755	ENSG00000136250	36509308	AOAH	FALSE	FALSE	FALSE	FALSE
ENSG00000106483	7	0.082032	OPC	0.56668	0.79276	0.45485	ENSG00000106483	37905932	SFRP4	FALSE	FALSE	FALSE	FALSE
ENSG00000086289	7	0.1497	OPC	0.7758	0.4099	0.5158	ENSG00000086289	37920640	EPDR1	FALSE	FALSE	FALSE	FALSE
ENSG00000106536	7	0.67722	OPC	0.59806	0.80578	0.7429	ENSG00000106536	38977909	POU6F2	FALSE	FALSE	FALSE	FALSE
ENSG00000002746	7	0.59181	OPC	0.75339	0.9552	0.078615	ENSG00000002746	43112629	HECW1	FALSE	FALSE	FALSE	FALSE
ENSG00000106603	7	0.94619	OPC	0.80368	0.05877	0.54178	ENSG00000106603	43608456	COA1	FALSE	FALSE	FALSE	FALSE
ENSG00000164742	7	0.37406	OPC	0.036274	0.41824	0.7191	ENSG00000164742	45574140	ADCY1	FALSE	TRUE	FALSE	FALSE
ENSG00000136205	7	0.36557	OPC	0.36753	0.36163	0.32093	ENSG00000136205	47275154	TNS3	FALSE	FALSE	FALSE	FALSE
ENSG00000188730	7	0.38053	OPC	0.48056	0.50804	0.25589	ENSG00000188730	49773638	VWC2	FALSE	FALSE	FALSE	FALSE
ENSG00000106078	7	0.2653	OPC	1	1	NA	ENSG00000106078	51016212	COBL	FALSE	FALSE	FALSE	NA
ENSG00000170419	7	0.3704	OPC	0.03174	0.1818	0.5127	ENSG00000170419	54542325	VSTM2A	FALSE	TRUE	FALSE	FALSE
ENSG00000146648	7	9.5242e-4	OPC	0.27405	0.44621	0.41261	ENSG00000146648	55019017	EGFR	FALSE	FALSE	FALSE	FALSE
ENSG00000154978	7	0.4273	OPC	0.05714	0.9665	0.3465	ENSG00000154978	55436056	VOPP1	FALSE	FALSE	FALSE	FALSE
ENSG00000214652	7	0.9946	OPC	0.5261	0.4779	0.63	ENSG00000214652	64045429	ZNF727	FALSE	FALSE	FALSE	FALSE
ENSG00000234444	7	0.3019	OPC	0.4588	0.6174	0.3937	ENSG00000234444	64307459	ZNF736	FALSE	FALSE	FALSE	FALSE
ENSG00000173041	7	0.75538	OPC	0.86972	0.57492	0.91918	ENSG00000173041	64519878	ZNF680	FALSE	FALSE	FALSE	FALSE
ENSG00000196247	7	0.28445	OPC	0.64842	0.29703	0.20984	ENSG00000196247	64666099	ZNF107	FALSE	FALSE	FALSE	FALSE
ENSG00000197008	7	0.5228	OPC	0.5375	0.346	0.02416	ENSG00000197008	64794388	ZNF138	FALSE	FALSE	FALSE	TRUE
ENSG00000158321	7	0.5721	OPC	1	0.9308	NA	ENSG00000158321	69598296	AUTS2	FALSE	FALSE	FALSE	NA
ENSG00000183166	7	0.041514	OPC	0.76783	0.15472	0.44798	ENSG00000183166	71779491	CALN1	FALSE	FALSE	FALSE	FALSE
ENSG00000130305	7	0.30653	OPC	0.59082	0.025236	0.46059	ENSG00000130305	73302516	NSUN5	FALSE	FALSE	TRUE	FALSE
ENSG00000263001	7	0.45384	OPC	1	1	NA	ENSG00000263001	74650231	GTF2I	FALSE	FALSE	FALSE	NA
ENSG00000196275	7	0.66612	OPC	0.5491	0.2669	NA	ENSG00000196275	74796151	GTF2IRD2	FALSE	FALSE	FALSE	NA
ENSG00000274070	7	0.2683	OPC	1	1	NA	ENSG00000274070	74964705	CASTOR2	FALSE	FALSE	FALSE	NA
ENSG00000174428	7	0.66513	OPC	1	1	NA	ENSG00000174428	75092573	GTF2IRD2B	FALSE	FALSE	FALSE	NA
ENSG00000170092	7	0.8764	OPC	1	0.6606	NA	ENSG00000170092	75492320	SPDYE5	FALSE	FALSE	FALSE	NA
ENSG00000127946	7	0.64476	OPC	0.071016	0.50096	NA	ENSG00000127946	75533298	HIP1	FALSE	FALSE	FALSE	NA
ENSG00000135205	7	0.15981	OPC	0.43908	0.19067	0.74519	ENSG00000135205	77122434	CCDC146	FALSE	FALSE	FALSE	FALSE
ENSG00000186088	7	0.25487	OPC	0.18419	0.97732	0.91672	ENSG00000186088	77310751	GSAP	FALSE	FALSE	FALSE	FALSE
ENSG00000127947	7	0.8389	OPC	0.4626	0.1739	0.2229	ENSG00000127947	77537295	PTPN12	FALSE	FALSE	FALSE	FALSE
ENSG00000187391	7	0.464	OPC	0.6501	0.07908	0.3619	ENSG00000187391	78017055	MAGI2	FALSE	FALSE	FALSE	FALSE
ENSG00000153956	7	0.65312	OPC	0.080741	0.3078	0.28411	ENSG00000153956	81946444	CACNA2D1	FALSE	FALSE	FALSE	FALSE
ENSG00000170381	7	0.35312	OPC	0.96983	0.20722	0.40707	ENSG00000170381	83363238	SEMA3E	FALSE	FALSE	FALSE	FALSE
ENSG00000135185	7	0.75469	OPC	0.97057	0.058997	0.63371	ENSG00000135185	87196160	TMEM243	FALSE	FALSE	FALSE	FALSE
ENSG00000182348	7	0.088232	OPC	0.58178	0.030411	0.70138	ENSG00000182348	88759700	ZNF804B	FALSE	FALSE	TRUE	FALSE
ENSG00000058091	7	0.4447	OPC	0.6302	0.6809	0.7127	ENSG00000058091	90466424	CDK14	FALSE	FALSE	FALSE	FALSE
ENSG00000001630	7	0.6893	OPC	1	0.6066	NA	ENSG00000001630	92084987	CYP51A1	FALSE	FALSE	FALSE	NA
ENSG00000127980	7	0.4506	OPC	1	1	NA	ENSG00000127980	92487020	PEX1	FALSE	FALSE	FALSE	NA
ENSG00000127995	7	0.01566	OPC	0.5355	0.03855	0.4265	ENSG00000127995	94509219	CASD1	FALSE	FALSE	TRUE	FALSE
ENSG00000242265	7	0.19612	OPC	0.1778	0.9072	0.2639	ENSG00000242265	94656325	PEG10	FALSE	FALSE	FALSE	FALSE
ENSG00000158560	7	0.78407	OPC	0.49579	0.09043	0.012964	ENSG00000158560	95772506	DYNC1I1	FALSE	FALSE	FALSE	TRUE
ENSG00000070669	7	0.7726	OPC	0.1702	0.8391	NA	ENSG00000070669	97851677	ASNS	FALSE	FALSE	FALSE	NA
ENSG00000164715	7	0.99548	OPC	0.47302	0.48966	0.82695	ENSG00000164715	98106862	LMTK2	FALSE	FALSE	FALSE	FALSE
ENSG00000197037	7	0.0261	OPC	1	1	NA	ENSG00000197037	99616946	ZSCAN25	FALSE	FALSE	FALSE	NA
ENSG00000160862	7	0.9609	OPC	1	1	NA	ENSG00000160862	99966720	AZGP1	FALSE	FALSE	FALSE	NA
ENSG00000106261	7	1.1801e-4	OPC	0.44345	0.39862	0.33911	ENSG00000106261	100015572	ZKSCAN1	FALSE	FALSE	FALSE	FALSE
ENSG00000166529	7	4.343e-5	OPC	0.8613	0.5462	0.02926	ENSG00000166529	100049774	ZSCAN21	FALSE	FALSE	FALSE	TRUE
ENSG00000121716	7	0.1718	OPC	0.364	0.1549	0.4249	ENSG00000121716	100352176	PILRB	FALSE	FALSE	FALSE	FALSE
ENSG00000106400	7	0.7638	OPC	1	0.7677	NA	ENSG00000106400	101218165	ZNHIT1	FALSE	FALSE	FALSE	NA
ENSG00000214253	7	0.5835	OPC	1	1	NA	ENSG00000214253	101239458	FIS1	FALSE	FALSE	FALSE	NA
ENSG00000160991	7	0.013982	OPC	0.65635	0.085994	0.78705	ENSG00000160991	102433106	ORAI2	FALSE	FALSE	FALSE	FALSE
ENSG00000168255	7	0.1839	OPC	0.3012	0.7593	NA	ENSG00000168255	102537918	POLR2J3	FALSE	FALSE	FALSE	NA
ENSG00000205238	7	0.06291	OPC	0.3989	0.3495	0.4427	ENSG00000205238	102551226	SPDYE2	FALSE	FALSE	FALSE	FALSE
ENSG00000285437	7	0.1839	OPC	0.3012	0.7593	NA	ENSG00000285437	102562133	POLR2J3	FALSE	FALSE	FALSE	NA
ENSG00000267368	7	0.57856	OPC	1	1	NA	ENSG00000267368	102637025	UPK3BL1	FALSE	FALSE	FALSE	NA
ENSG00000267645	7	0.1167	OPC	0.9379	0.4979	0.3628	ENSG00000267645	102637049	POLR2J2-UPK3BL1	FALSE	FALSE	FALSE	FALSE
ENSG00000161057	7	0.1446	OPC	1	1	NA	ENSG00000161057	103328570	PSMC2	FALSE	FALSE	FALSE	NA
ENSG00000005249	7	0.09518	OPC	0.3946	0.1367	0.5118	ENSG00000005249	107044705	PRKAR2B	FALSE	FALSE	FALSE	FALSE
ENSG00000091138	7	0.7349	OPC	1	1	NA	ENSG00000091138	107765467	SLC26A3	FALSE	FALSE	FALSE	NA
ENSG00000091140	7	0.87689	OPC	1	0.080579	NA	ENSG00000091140	107891162	DLD	FALSE	FALSE	FALSE	NA
ENSG00000091129	7	0.5875	OPC	0.1015	0.4576	0.429	ENSG00000091129	108147623	NRCAM	FALSE	FALSE	FALSE	FALSE
ENSG00000128590	7	0.809	OPC	1	0.5409	NA	ENSG00000128590	108569867	DNAJB9	FALSE	FALSE	FALSE	NA
ENSG00000184903	7	0.3345	OPC	1	1	NA	ENSG00000184903	110662644	IMMP2L	FALSE	FALSE	FALSE	NA
ENSG00000128512	7	0.33783	OPC	0.3767	0.14689	0.9233	ENSG00000128512	111726110	DOCK4	FALSE	FALSE	FALSE	FALSE
ENSG00000198839	7	0.9565	OPC	1	0.7034	NA	ENSG00000198839	112206695	ZNF277	FALSE	FALSE	FALSE	NA
ENSG00000004866	7	0.10124	OPC	1	1	NA	ENSG00000004866	116953238	ST7	FALSE	FALSE	FALSE	NA
ENSG00000001626	7	0.47605	OPC	0.081011	0.58468	0.33558	ENSG00000001626	117287120	CFTR	FALSE	FALSE	FALSE	FALSE
ENSG00000077063	7	0.66014	OPC	0.2428	0.4073	NA	ENSG00000077063	117710651	CTTNBP2	FALSE	FALSE	FALSE	NA
ENSG00000106013	7	0.86016	OPC	0.30879	0.3301	0.3841	ENSG00000106013	118214669	ANKRD7	FALSE	FALSE	FALSE	FALSE
ENSG00000165055	7	0.05549	OPC	0.8268	0.2359	0.7905	ENSG00000165055	128476729	METTL2B	FALSE	FALSE	FALSE	FALSE
ENSG00000128596	7	0.42488	OPC	0.23371	0.38971	0.34924	ENSG00000128596	128790757	CCDC136	FALSE	FALSE	FALSE	FALSE
ENSG00000128578	7	0.5999	OPC	0.34375	0.91702	0.0338	ENSG00000128578	129434432	STRIP2	FALSE	FALSE	FALSE	TRUE
ENSG00000106459	7	0.1588	OPC	0.498	0.6807	0.1033	ENSG00000106459	129611720	NRF1	FALSE	FALSE	FALSE	FALSE
ENSG00000221866	7	0.987	OPC	0.2469	0.4571	NA	ENSG00000221866	132123340	PLXNA4	FALSE	FALSE	FALSE	NA
ENSG00000106554	7	0.9897	OPC	0.4101	0.3466	NA	ENSG00000106554	132784870	CHCHD3	FALSE	FALSE	FALSE	NA
ENSG00000122786	7	0.26674	OPC	0.062508	0.94582	0.30114	ENSG00000122786	134744252	CALD1	FALSE	FALSE	FALSE	FALSE
ENSG00000105875	7	0.13385	OPC	0.11425	0.6634	0.928	ENSG00000105875	135183839	WDR91	FALSE	FALSE	FALSE	FALSE
ENSG00000243317	7	0.1652	OPC	0.30281	0.91741	0.78456	ENSG00000243317	135662496	STMP1	FALSE	FALSE	FALSE	FALSE
ENSG00000105887	7	0.0702	OPC	1	1	NA	ENSG00000105887	135926760	MTPN	FALSE	FALSE	FALSE	NA
ENSG00000157680	7	0.78553	OPC	0.34931	1	0.44716	ENSG00000157680	137381037	DGKI	FALSE	FALSE	FALSE	FALSE
ENSG00000105939	7	0.23089	OPC	0.70439	0.71807	0.32752	ENSG00000105939	139043515	ZC3HAV1	FALSE	FALSE	FALSE	FALSE
ENSG00000198420	7	0.2559	OPC	0.1052	0.8051	0.1076	ENSG00000198420	143851375	TCAF1	FALSE	FALSE	FALSE	FALSE
ENSG00000196511	7	0.1808	OPC	0.07381	0.9047	NA	ENSG00000196511	144451941	TPK1	FALSE	FALSE	FALSE	NA
ENSG00000171130	7	0.015045	OPC	1	1	NA	ENSG00000171130	149872968	ATP6V0E2	FALSE	FALSE	FALSE	NA
ENSG00000106526	7	0.415	OPC	1	1	NA	ENSG00000106526	150243916	ACTR3C	FALSE	FALSE	FALSE	NA
ENSG00000133612	7	0.71205	OPC	0.49467	0.32277	0.90393	ENSG00000133612	151085831	AGAP3	FALSE	FALSE	FALSE	FALSE
ENSG00000133627	7	0.1806	OPC	0.6767	0.7683	0.9224	ENSG00000133627	152759749	ACTR3B	FALSE	FALSE	FALSE	FALSE
ENSG00000130226	7	0.098972	OPC	0.27308	0.85557	0.84139	ENSG00000130226	153748133	DPP6	FALSE	FALSE	FALSE	FALSE
ENSG00000146909	7	0.09723	OPC	0.2751	0.352	NA	ENSG00000146909	156949712	NOM1	FALSE	FALSE	FALSE	NA
ENSG00000155093	7	0.029342	OPC	0.45075	0.14909	0.57833	ENSG00000155093	157539056	PTPRN2	FALSE	FALSE	FALSE	FALSE
ENSG00000172748	8	0.4561	OPC	0.7142	0.4076	0.5542	ENSG00000172748	232137	ZNF596	FALSE	FALSE	FALSE	FALSE
ENSG00000104714	8	0.30034	OPC	0.92991	0.40277	0.69399	ENSG00000104714	614746	ERICH1	FALSE	FALSE	FALSE	FALSE
ENSG00000104728	8	0.71567	OPC	0.064568	0.049451	0.78921	ENSG00000104728	1823926	ARHGEF10	FALSE	FALSE	TRUE	FALSE
ENSG00000176595	8	0.93552	OPC	0.81954	0.4107	0.32226	ENSG00000176595	1973677	KBTBD11	FALSE	FALSE	FALSE	FALSE
ENSG00000036448	8	0.03755	OPC	0.090055	0.43238	0.54039	ENSG00000036448	2045046	MYOM2	FALSE	FALSE	FALSE	FALSE
ENSG00000183117	8	0.20923	OPC	0.10182	0.51462	0.21332	ENSG00000183117	2935353	CSMD1	FALSE	FALSE	FALSE	FALSE
ENSG00000147316	8	0.5131	OPC	1	1	NA	ENSG00000147316	6406592	MCPH1	FALSE	FALSE	FALSE	NA
ENSG00000091879	8	0.54265	OPC	0.78429	0.71924	0.50997	ENSG00000091879	6499632	ANGPT2	FALSE	FALSE	FALSE	FALSE
ENSG00000155189	8	0.7896	OPC	0.3713	0.04517	0.7883	ENSG00000155189	6708642	AGPAT5	FALSE	FALSE	TRUE	FALSE
ENSG00000275342	8	0.4338	OPC	0.41336	0.76345	0.02528	ENSG00000275342	8317736	PRAG1	FALSE	FALSE	FALSE	TRUE
ENSG00000250305	8	0.32719	OPC	0.91533	0.40354	0.41716	ENSG00000250305	12945642	TRMT9B	FALSE	FALSE	FALSE	FALSE
ENSG00000164741	8	0.69971	OPC	0.50517	0.043472	NA	ENSG00000164741	13083361	DLC1	FALSE	FALSE	TRUE	NA
ENSG00000185053	8	0.7488	OPC	0.5769	1	0.01863	ENSG00000185053	14084845	SGCZ	FALSE	FALSE	FALSE	TRUE
ENSG00000104219	8	0.95646	OPC	0.30665	0.066628	0.64495	ENSG00000104219	17156482	ZDHHC2	FALSE	FALSE	FALSE	FALSE
ENSG00000003989	8	0.81697	OPC	0.20695	0.79727	NA	ENSG00000003989	17497088	SLC7A2	FALSE	FALSE	FALSE	NA
ENSG00000129422	8	0.57676	OPC	0.033992	0.99581	0.91432	ENSG00000129422	17643795	MTUS1	FALSE	TRUE	FALSE	FALSE
ENSG00000078674	8	0.56914	OPC	0.96159	0.77063	0.32972	ENSG00000078674	17922842	PCM1	FALSE	FALSE	FALSE	FALSE
ENSG00000156011	8	0.09637	OPC	0.55339	0.57789	0.28775	ENSG00000156011	18527303	PSD3	FALSE	FALSE	FALSE	FALSE
ENSG00000104611	8	0.6219	OPC	1	1	NA	ENSG00000104611	19313693	SH2D4A	FALSE	FALSE	FALSE	NA
ENSG00000175445	8	0.042888	OPC	0.89254	0.89065	0.33001	ENSG00000175445	19901717	LPL	FALSE	FALSE	FALSE	FALSE
ENSG00000147439	8	0.9732	OPC	0.2846	0.4413	0.5865	ENSG00000147439	22620418	BIN3	FALSE	FALSE	FALSE	FALSE
ENSG00000134013	8	0.0955	OPC	0.09331	0.7884	0.5713	ENSG00000134013	23296897	LOXL2	FALSE	FALSE	FALSE	FALSE
ENSG00000147459	8	0.81595	OPC	0.80337	0.095231	0.87299	ENSG00000147459	25184689	DOCK5	FALSE	FALSE	FALSE	FALSE
ENSG00000120907	8	0.50519	OPC	0.079095	0.64883	0.043236	ENSG00000120907	26748150	ADRA1A	FALSE	FALSE	FALSE	TRUE
ENSG00000120885	8	5e-10	OPC	0.43002	0.014562	0.5476	ENSG00000120885	27596917	CLU	TRUE	FALSE	TRUE	FALSE
ENSG00000168077	8	4.069e-14	OPC	0.5506	0.014424	0.44677	ENSG00000168077	27633868	SCARA3	TRUE	FALSE	TRUE	FALSE
ENSG00000104290	8	0.045538	OPC	0.31977	0.16496	NA	ENSG00000104290	28494205	FZD3	FALSE	FALSE	FALSE	NA
ENSG00000133872	8	0.02007	OPC	1	1	NA	ENSG00000133872	30063003	SARAF	FALSE	FALSE	FALSE	NA
ENSG00000104671	8	0.4061	OPC	1	0.1307	NA	ENSG00000104671	30156319	DCTN6	FALSE	FALSE	FALSE	NA
ENSG00000172733	8	0.016722	OPC	0.71917	0.018377	0.76415	ENSG00000172733	30995802	PURG	FALSE	FALSE	TRUE	FALSE
ENSG00000070501	8	0.1909	OPC	1	0.06856	NA	ENSG00000070501	42338454	POLB	FALSE	FALSE	FALSE	NA
ENSG00000169139	8	0.2023	OPC	1	1	NA	ENSG00000169139	48008415	UBE2V2	FALSE	FALSE	FALSE	NA
ENSG00000206579	8	0.18431	OPC	0.31309	0.93941	0.058529	ENSG00000206579	55102028	XKR4	FALSE	FALSE	FALSE	FALSE
ENSG00000254087	8	0.023932	OPC	0.063021	0.57734	0.7059	ENSG00000254087	55879835	LYN	FALSE	FALSE	FALSE	FALSE
ENSG00000178538	8	0.402	OPC	0.41	0.2324	0.7719	ENSG00000178538	60185412	CA8	FALSE	FALSE	FALSE	FALSE
ENSG00000177182	8	0.01724	OPC	0.2649	0.926	0.5562	ENSG00000177182	61057158	CLVS1	FALSE	FALSE	FALSE	FALSE
ENSG00000198363	8	0.062748	OPC	0.51692	0.53707	0.29869	ENSG00000198363	61500556	ASPH	FALSE	FALSE	FALSE	FALSE
ENSG00000185942	8	0.25034	OPC	0.49577	0.93835	0.079289	ENSG00000185942	62248591	NKAIN3	FALSE	FALSE	FALSE	FALSE
ENSG00000172817	8	0.098808000000000007	OPC	0.3152	0.2657	0.3002	ENSG00000172817	64587763	CYP7B1	FALSE	FALSE	FALSE	FALSE
ENSG00000147576	8	0.21228	OPC	0.28862	0.66779	NA	ENSG00000147576	66432492	ADHFE1	FALSE	FALSE	FALSE	NA
ENSG00000137571	8	0.3306	OPC	0.6717	4.927e-4	NA	ENSG00000137571	69667046	SLCO5A1	FALSE	FALSE	TRUE	NA
ENSG00000104369	8	0.96162	OPC	0.94724	0.19855	0.4263	ENSG00000104369	74234700	JPH1	FALSE	FALSE	FALSE	FALSE
ENSG00000104381	8	0.6847	OPC	0.6253	0.5652	0.196	ENSG00000104381	74320613	GDAP1	FALSE	FALSE	FALSE	FALSE
ENSG00000121005	8	0.4126	OPC	0.7229	0.4408	0.4446	ENSG00000121005	74984505	CRISPLD1	FALSE	FALSE	FALSE	FALSE
ENSG00000164687	8	0.68026	OPC	0.11511	0.76874	0.60654	ENSG00000164687	81280536	FABP5	FALSE	FALSE	FALSE	FALSE
ENSG00000184672	8	0.7635	OPC	0.8482	0.5913	0.00342	ENSG00000184672	84182787	RALYL	FALSE	FALSE	FALSE	TRUE
ENSG00000156103	8	0.5421	OPC	0.8083	0.5107	0.6994	ENSG00000156103	88032011	MMP16	FALSE	FALSE	FALSE	FALSE
ENSG00000104325	8	0.51019	OPC	0.25602	0.15661	0.093163	ENSG00000104325	90001405	DECR1	FALSE	FALSE	FALSE	FALSE
ENSG00000123119	8	0.1261	OPC	0.1845	0.3301	NA	ENSG00000123119	90791741	NECAB1	FALSE	FALSE	FALSE	NA
ENSG00000156172	8	0.1105	OPC	0.6053	0.2636	0.5127	ENSG00000156172	95244913	CFAP418	FALSE	FALSE	FALSE	FALSE
ENSG00000156469	8	0.7415	OPC	0.6997	0.5881	0.9701	ENSG00000156469	96239398	MTERF3	FALSE	FALSE	FALSE	FALSE
ENSG00000156471	8	0.8248	OPC	0.7776	0.1043	0.2117	ENSG00000156471	96261902	PTDSS1	FALSE	FALSE	FALSE	FALSE
ENSG00000104324	8	0.66347	OPC	0.60205	0.28863	0.31567	ENSG00000104324	96645242	CPQ	FALSE	FALSE	FALSE	FALSE
ENSG00000104341	8	0.2003	OPC	5.384e-4	0.608	0.6046	ENSG00000104341	97775057	LAPTM4B	FALSE	TRUE	FALSE	FALSE
ENSG00000132561	8	0.17509	OPC	0.15816	0.26951	0.053292	ENSG00000132561	97868840	MATN2	FALSE	FALSE	FALSE	FALSE
ENSG00000104361	8	0.82087	OPC	0.11056	0.97913	0.12552	ENSG00000104361	98189826	NIPAL2	FALSE	FALSE	FALSE	FALSE
ENSG00000104490	8	0.15123	OPC	0.56545	0.33217	0.76503	ENSG00000104490	101686542	NCALD	FALSE	FALSE	FALSE	FALSE
ENSG00000164929	8	0.21009	OPC	0.69698	0.66494	0.64223	ENSG00000164929	103140713	BAALC	FALSE	FALSE	FALSE	FALSE
ENSG00000164930	8	0.081524	OPC	0.35503	0.30828	NA	ENSG00000164930	103298433	FZD6	FALSE	FALSE	FALSE	NA
ENSG00000147650	8	0.034921	OPC	0.86885	0.57478	0.15062	ENSG00000147650	104489231	LRP12	FALSE	FALSE	FALSE	FALSE
ENSG00000169946	8	0.027811	OPC	0.60846	0.50347	0.18637	ENSG00000169946	104590733	ZFPM2	FALSE	FALSE	FALSE	FALSE
ENSG00000147642	8	0.2987	OPC	0.108	0.1472	NA	ENSG00000147642	109573978	SYBU	FALSE	FALSE	FALSE	NA
ENSG00000104447	8	0.2293	OPC	0.5359	0.796	NA	ENSG00000104447	115408496	TRPS1	FALSE	FALSE	FALSE	NA
ENSG00000155792	8	0.007842	OPC	0.04905	0.3651	0.03153	ENSG00000155792	119873717	DEPTOR	FALSE	TRUE	FALSE	TRUE
ENSG00000170961	8	0.3897	OPC	0.04703	0.7548	0.4928	ENSG00000170961	121612116	HAS2	FALSE	TRUE	FALSE	FALSE
ENSG00000178764	8	0.27976	OPC	0.2656	0.41418	0.5698	ENSG00000178764	122781655	ZHX2	FALSE	FALSE	FALSE	FALSE
ENSG00000136986	8	0.9054	OPC	0.4534	0.7636	0.5014	ENSG00000136986	123013170	DERL1	FALSE	FALSE	FALSE	FALSE
ENSG00000189376	8	0.46246	OPC	1	1	NA	ENSG00000189376	123219967	C8orf76	FALSE	FALSE	FALSE	NA
ENSG00000170881	8	0.18743	OPC	1	0.024265	NA	ENSG00000170881	124474866	RNF139	FALSE	FALSE	TRUE	NA
ENSG00000153317	8	0.26683	OPC	0.56058	0.21331	0.60922	ENSG00000153317	130052104	ASAP1	FALSE	FALSE	FALSE	FALSE
ENSG00000155897	8	0.4202	OPC	0.1618	0.9705	0.4956	ENSG00000155897	130780301	ADCY8	FALSE	FALSE	FALSE	FALSE
ENSG00000132294	8	0.8202	OPC	1	1	NA	ENSG00000132294	131904093	EFR3A	FALSE	FALSE	FALSE	NA
ENSG00000184156	8	0.31366	OPC	0.1932	0.93767	0.50443	ENSG00000184156	132120861	KCNQ3	FALSE	FALSE	FALSE	FALSE
ENSG00000129292	8	0.5809	OPC	1	0.2102	NA	ENSG00000129292	132775358	PHF20L1	FALSE	FALSE	FALSE	NA
ENSG00000104419	8	0.061381	OPC	0.97326	0.1036	0.86163	ENSG00000104419	133237175	NDRG1	FALSE	FALSE	FALSE	FALSE
ENSG00000008513	8	0.5343	OPC	1	1	NA	ENSG00000008513	133454848	ST3GAL1	FALSE	FALSE	FALSE	NA
ENSG00000131773	8	0.41855	OPC	0.26515	0.16567	0.82248	ENSG00000131773	135457456	KHDRBS3	FALSE	FALSE	FALSE	FALSE
ENSG00000167632	8	0.9745	OPC	0.2167	0.03544	0.8832	ENSG00000167632	139727725	TRAPPC9	FALSE	FALSE	TRUE	FALSE
ENSG00000184428	8	0.43816	OPC	0.45869	0.51085	0.038803	ENSG00000184428	143304384	TOP1MT	FALSE	FALSE	FALSE	TRUE
ENSG00000104529	8	0.8881	OPC	0.9907	0.4093	NA	ENSG00000104529	143579697	EEF1D	FALSE	FALSE	FALSE	NA
ENSG00000071894	8	0.75511	OPC	0.57598	0.11883	0.91895	ENSG00000071894	144393229	CPSF1	FALSE	FALSE	FALSE	FALSE
ENSG00000172785	9	0.9152	OPC	0.5153	1	0.09722	ENSG00000172785	120837	ZNG1A	FALSE	FALSE	FALSE	FALSE
ENSG00000107104	9	0.5408	OPC	0.3743	1	0.6142	ENSG00000107104	470291	KANK1	FALSE	FALSE	FALSE	FALSE
ENSG00000147852	9	0.40248	OPC	0.72594	1	0.7002	ENSG00000147852	2621182	VLDLR	FALSE	FALSE	FALSE	FALSE
ENSG00000106688	9	0.41682	OPC	1	1	NA	ENSG00000106688	4490468	SLC1A1	FALSE	FALSE	FALSE	NA
ENSG00000120158	9	0.62521	OPC	0.8603	1	NA	ENSG00000120158	4792944	RCL1	FALSE	FALSE	FALSE	NA
ENSG00000107186	9	0.42007	OPC	0.009025	1	NA	ENSG00000107186	13105706	MPDZ	FALSE	TRUE	FALSE	NA
ENSG00000175893	9	0.9111	OPC	0.5934	1	0.08636	ENSG00000175893	14586766	ZDHHC21	FALSE	FALSE	FALSE	FALSE
ENSG00000147872	9	0.24801	OPC	1	1	NA	ENSG00000147872	19108375	PLIN2	FALSE	FALSE	FALSE	NA
ENSG00000155886	9	0.3862	OPC	0.9515	1	0.08867	ENSG00000155886	19507452	SLC24A2	FALSE	FALSE	FALSE	FALSE
ENSG00000171843	9	0.6408	OPC	0.5377	1	0.5392	ENSG00000171843	20341669	MLLT3	FALSE	FALSE	FALSE	FALSE
ENSG00000188352	9	0.083725	OPC	0.25295	1	0.1857	ENSG00000188352	20658309	FOCAD	FALSE	FALSE	FALSE	FALSE
ENSG00000120156	9	0.575	OPC	1	1	NA	ENSG00000120156	27109141	TEK	FALSE	FALSE	FALSE	NA
ENSG00000120162	9	0.92075	OPC	0.79802	1	0.58354	ENSG00000120162	27325209	MOB3B	FALSE	FALSE	FALSE	FALSE
ENSG00000147894	9	0.7603	OPC	0.2669	1	0.3382	ENSG00000147894	27535640	C9orf72	FALSE	FALSE	FALSE	FALSE
ENSG00000137074	9	0.07168	OPC	0.336	0.7905	0.01621	ENSG00000137074	32886601	APTX	FALSE	FALSE	FALSE	TRUE
ENSG00000070610	9	0.505	OPC	0.292	0.9943	0.07758	ENSG00000070610	35736866	GBA2	FALSE	FALSE	FALSE	FALSE
ENSG00000122694	9	0.68897	OPC	0.40453	0.68016	0.64224	ENSG00000122694	36136536	GLIPR2	FALSE	FALSE	FALSE	FALSE
ENSG00000070601	9	0.17671	OPC	0.62284	0.016756	0.74048	ENSG00000070601	37650954	FRMPD1	FALSE	FALSE	TRUE	FALSE
ENSG00000180071	9	0.8206	OPC	0.3377	0.5363	0.3909	ENSG00000180071	38540567	ANKRD18A	FALSE	FALSE	FALSE	FALSE
ENSG00000107242	9	0.80404	OPC	0.48264	0.69551	0.91946	ENSG00000107242	68705240	PIP5K1B	FALSE	FALSE	FALSE	FALSE
ENSG00000106733	9	0.2424	OPC	0.8418	0.6296	0.6998	ENSG00000106733	75060573	NMRK1	FALSE	FALSE	FALSE	FALSE
ENSG00000106772	9	0.3268	OPC	0.649	0.6791	0.136	ENSG00000106772	76611376	PRUNE2	FALSE	FALSE	FALSE	FALSE
ENSG00000172159	9	0.25767	OPC	0.17132	0.35972	0.40295	ENSG00000172159	83242990	FRMD3	FALSE	FALSE	FALSE	FALSE
ENSG00000165115	9	0.91296	OPC	1	1	NA	ENSG00000165115	83834099	KIF27	FALSE	FALSE	FALSE	NA
ENSG00000165119	9	0.01885	OPC	0.3909	0.745	0.5274	ENSG00000165119	83968083	HNRNPK	FALSE	FALSE	FALSE	FALSE
ENSG00000178966	9	0.01864	OPC	0.5858	0.71742	0.4296	ENSG00000178966	83980798	RMI1	FALSE	FALSE	FALSE	FALSE
ENSG00000135052	9	0.97796	OPC	0.8835	0.37457	0.1022	ENSG00000135052	86026146	GOLM1	FALSE	FALSE	FALSE	FALSE
ENSG00000187753	9	0.58788	OPC	0.28685	0.751	0.60796	ENSG00000187753	86220265	C9orf153	FALSE	FALSE	FALSE	FALSE
ENSG00000187764	9	0.1371	OPC	1	0.7648	NA	ENSG00000187764	89360787	SEMA4D	FALSE	FALSE	FALSE	NA
ENSG00000169071	9	0.080504	OPC	0.67205	0.59601	0.62013	ENSG00000169071	91563091	ROR2	FALSE	FALSE	FALSE	FALSE
ENSG00000188312	9	0.23446	OPC	0.35684	0.7071	0.29952	ENSG00000188312	92325953	CENPP	FALSE	FALSE	FALSE	FALSE
ENSG00000048828	9	0.3341	OPC	0.98733	0.16666	0.48938	ENSG00000048828	93451685	FAM120A	FALSE	FALSE	FALSE	FALSE
ENSG00000158079	9	0.44789	OPC	1	1	NA	ENSG00000158079	94030794	PTPDC1	FALSE	FALSE	FALSE	NA
ENSG00000148110	9	0.9103	OPC	0.6317	0.6564	0.1043	ENSG00000148110	94374569	MFSD14B	FALSE	FALSE	FALSE	FALSE
ENSG00000158169	9	0.41182	OPC	1	0.29431	NA	ENSG00000158169	95099054	FANCC	FALSE	FALSE	FALSE	NA
ENSG00000136936	9	0.8599	OPC	1	1	NA	ENSG00000136936	97674909	XPA	FALSE	FALSE	FALSE	NA
ENSG00000106789	9	0.5521	OPC	0.4237	0.319	0.8445	ENSG00000106789	98120975	CORO2A	FALSE	FALSE	FALSE	FALSE
ENSG00000095383	9	0.29162	OPC	0.69194	0.93939	0.99662	ENSG00000095383	98199011	TBC1D2	FALSE	FALSE	FALSE	FALSE
ENSG00000136874	9	0.15501	OPC	0.21519	0.96466	0.78665	ENSG00000136874	99906654	STX17	FALSE	FALSE	FALSE	FALSE
ENSG00000119509	9	0.96583	OPC	0.35422	0.7647	0.5525	ENSG00000119509	100099243	INVS	FALSE	FALSE	FALSE	FALSE
ENSG00000148123	9	0.3235	OPC	0.1308	0.6459	0.03342	ENSG00000148123	101028727	PLPPR1	FALSE	FALSE	FALSE	TRUE
ENSG00000165029	9	0.9759	OPC	0.8618	0.3734	0.2971	ENSG00000165029	104781006	ABCA1	FALSE	FALSE	FALSE	FALSE
ENSG00000070061	9	0.31983	OPC	0.56202	0.491	0.33813	ENSG00000070061	108866898	ELP1	FALSE	FALSE	FALSE	FALSE
ENSG00000260230	9	0.50031	OPC	0.12523	0.57371	0.07314	ENSG00000260230	109130293	FRRS1L	FALSE	FALSE	FALSE	FALSE
ENSG00000106853	9	0.9377	OPC	0.9729	0.08057	0.1484	ENSG00000106853	111549722	PTGR1	FALSE	FALSE	FALSE	FALSE
ENSG00000106868	9	0.62632	OPC	0.097782	0.16753	0.22726	ENSG00000106868	112040783	SUSD1	FALSE	FALSE	FALSE	FALSE
ENSG00000106948	9	0.3792	OPC	0.4713	0.9799	0.5541	ENSG00000106948	114334156	AKNA	FALSE	FALSE	FALSE	FALSE
ENSG00000182752	9	0.52488	OPC	0.81347	0.59339	0.72939	ENSG00000182752	116153791	PAPPA	FALSE	FALSE	FALSE	FALSE
ENSG00000119397	9	0.04529	OPC	0.1656	0.9666	0.2955	ENSG00000119397	121074660	CNTRL	FALSE	FALSE	FALSE	FALSE
ENSG00000148180	9	0.11823	OPC	0.9003	0.13738	0.77498	ENSG00000148180	121207794	GSN	FALSE	FALSE	FALSE	FALSE
ENSG00000119408	9	0.048321	OPC	0.41252	0.616	0.13493	ENSG00000119408	124257606	NEK6	FALSE	FALSE	FALSE	FALSE
ENSG00000167081	9	0.34894	OPC	0.031421	0.36264	0.94891	ENSG00000167081	125747345	PBX3	FALSE	TRUE	FALSE	FALSE
ENSG00000196814	9	0.3389	OPC	0.1469	0.2514	0.06388	ENSG00000196814	126326829	MVB12B	FALSE	FALSE	FALSE	FALSE
ENSG00000148356	9	0.6806	OPC	0.38956	0.9306	0.6665	ENSG00000148356	127451489	LRSAM1	FALSE	FALSE	FALSE	FALSE
ENSG00000136877	9	0.053443	OPC	1	1	NA	ENSG00000136877	127794597	FPGS	FALSE	FALSE	FALSE	NA
ENSG00000167157	9	0.26765	OPC	1	1	NA	ENSG00000167157	129665647	PRRX2	FALSE	FALSE	FALSE	NA
ENSG00000107130	9	0.74186	OPC	0.50646	0.16196	0.26678	ENSG00000107130	130172404	NCS1	FALSE	FALSE	FALSE	FALSE
ENSG00000165699	9	0.82299	OPC	1	1	0.65488	ENSG00000165699	132891348	TSC1	FALSE	FALSE	FALSE	FALSE
ENSG00000160271	9	0.5624	OPC	0.1261	0.6765	0.04085	ENSG00000160271	133097720	RALGDS	FALSE	FALSE	FALSE	TRUE
ENSG00000130635	9	4.2689e-4	OPC	0.10682	0.50193	0.02321	ENSG00000130635	134641803	COL5A1	FALSE	FALSE	FALSE	TRUE
ENSG00000148384	9	0.54699	OPC	0.10164	0.12358	0.073695	ENSG00000148384	136428619	INPP5E	FALSE	FALSE	FALSE	FALSE
ENSG00000148400	9	0.8565	OPC	0.7833	0.6247	0.5511	ENSG00000148400	136494433	NOTCH1	FALSE	FALSE	FALSE	FALSE
ENSG00000054148	9	0.3067	OPC	0.73019	0.093191	0.48274	ENSG00000054148	136848724	PHPT1	FALSE	FALSE	FALSE	FALSE
ENSG00000186193	9	0.7662	OPC	1	1	NA	ENSG00000186193	137062127	SAPCD2	FALSE	FALSE	FALSE	NA
ENSG00000188986	9	0.30527	OPC	1	1	NA	ENSG00000188986	137255327	NELFB	FALSE	FALSE	FALSE	NA
ENSG00000130653	9	0.01428	OPC	0.1726	0.5785	0.01393	ENSG00000130653	137459952	PNPLA7	FALSE	FALSE	FALSE	TRUE
ENSG00000185736	10	0.18771	OPC	0.82046	0.0068569	0.40253	ENSG00000185736	1177313	ADARB2	FALSE	FALSE	TRUE	FALSE
ENSG00000165568	10	0.7929	OPC	0.3461	0.09052	0.3103	ENSG00000165568	4786629	AKR1E2	FALSE	FALSE	FALSE	FALSE
ENSG00000196139	10	0.43645	OPC	0.52147	0.21827	0.64395	ENSG00000196139	5035354	AKR1C3	FALSE	FALSE	FALSE	FALSE
ENSG00000065675	10	0.084095	OPC	0.38933	0.027625	0.21097	ENSG00000065675	6427143	PRKCQ	FALSE	FALSE	TRUE	FALSE
ENSG00000165629	10	0.9361	OPC	0.5735	0.4464	NA	ENSG00000165629	7788147	ATP5F1C	FALSE	FALSE	FALSE	NA
ENSG00000165632	10	0.4834	OPC	0.8222	0.8643	0.8058	ENSG00000165632	7818497	TAF3	FALSE	FALSE	FALSE	FALSE
ENSG00000048740	10	0.53096	OPC	0.42508	0.29636	0.19336	ENSG00000048740	10798397	CELF2	FALSE	FALSE	FALSE	FALSE
ENSG00000152464	10	0.1199	OPC	0.5795	0.2025	0.5203	ENSG00000152464	15097180	RPP38	FALSE	FALSE	FALSE	FALSE
ENSG00000077943	10	0.13828	OPC	0.47578	0.15475	0.97492	ENSG00000077943	15513954	ITGA8	FALSE	FALSE	FALSE	FALSE
ENSG00000148484	10	0.9625	OPC	0.1132	0.3491	0.4324	ENSG00000148484	16590611	RSU1	FALSE	FALSE	FALSE	FALSE
ENSG00000165995	10	0.65398	OPC	0.76938	0.39247	0.68029	ENSG00000165995	18140424	CACNB2	FALSE	FALSE	FALSE	FALSE
ENSG00000204740	10	0.5189	OPC	0.4326	0.783	NA	ENSG00000204740	19048801	MALRD1	FALSE	FALSE	FALSE	NA
ENSG00000120594	10	0.92228	OPC	0.85458	0.37385	0.17562	ENSG00000120594	19816239	PLXDC2	FALSE	FALSE	FALSE	FALSE
ENSG00000150867	10	0.4391	OPC	0.6914	0.9668	NA	ENSG00000150867	22534854	PIP4K2A	FALSE	FALSE	FALSE	NA
ENSG00000120549	10	0.07275	OPC	0.1673	0.5525	0.124	ENSG00000120549	23694746	KIAA1217	FALSE	FALSE	FALSE	FALSE
ENSG00000099256	10	0.1725	OPC	0.9341	0.6689	0.9668	ENSG00000099256	24848614	PRTFDC1	FALSE	FALSE	FALSE	FALSE
ENSG00000197321	10	0.23778	OPC	0.65073	0.69747	0.24949	ENSG00000197321	29457338	SVIL	FALSE	FALSE	FALSE	FALSE
ENSG00000120616	10	0.87622	OPC	0.55525	0.35702	0.041843	ENSG00000120616	32267751	EPC1	FALSE	FALSE	FALSE	TRUE
ENSG00000148498	10	0.2871	OPC	1	1	NA	ENSG00000148498	34109560	PARD3	FALSE	FALSE	FALSE	NA
ENSG00000198105	10	0.55644	OPC	1	1	NA	ENSG00000198105	37776526	ZNF248	FALSE	FALSE	FALSE	NA
ENSG00000196693	10	0.72649	OPC	1	0.14975	NA	ENSG00000196693	42574185	ZNF33B	FALSE	FALSE	FALSE	NA
ENSG00000107551	10	0.25814	OPC	0.68124	0.28882	0.59204	ENSG00000107551	44959407	RASSF4	FALSE	FALSE	FALSE	FALSE
ENSG00000172671	10	0.4938	OPC	0.22753	0.53285	0.47527	ENSG00000172671	45615500	ZFAND4	FALSE	FALSE	FALSE	FALSE
ENSG00000172661	10	0.4727	OPC	0.7729	0.4093	0.8241	ENSG00000172661	45727200	WASHC2C	FALSE	FALSE	FALSE	FALSE
ENSG00000204172	10	0.6209	OPC	0.4427	0.6902	NA	ENSG00000204172	47501854	AGAP9	FALSE	FALSE	FALSE	NA
ENSG00000128805	10	0.80557	OPC	0.62222	0.2697	0.87838	ENSG00000128805	48446036	ARHGAP22	FALSE	FALSE	FALSE	FALSE
ENSG00000099290	10	0.60453	OPC	0.70951	0.57777	NA	ENSG00000099290	50067888	WASHC2A	FALSE	FALSE	FALSE	NA
ENSG00000198964	10	0.2172	OPC	0.2787	0.3417	0.8241	ENSG00000198964	50305586	SGMS1	FALSE	FALSE	FALSE	FALSE
ENSG00000150275	10	0.308	OPC	0.2875	0.6058	0.6821	ENSG00000150275	53802771	PCDH15	FALSE	FALSE	FALSE	FALSE
ENSG00000148541	10	0.17427	OPC	0.19694	0.42356	0.70199	ENSG00000148541	59246130	FAM13C	FALSE	FALSE	FALSE	FALSE
ENSG00000108091	10	0.66813	OPC	1	0.49382	NA	ENSG00000108091	59788747	CCDC6	FALSE	FALSE	FALSE	NA
ENSG00000151150	10	0.48065	OPC	0.2313	0.40354	0.72216	ENSG00000151150	60026298	ANK3	FALSE	FALSE	FALSE	FALSE
ENSG00000150347	10	0.55403	OPC	0.78567	0.11821	0.36171	ENSG00000150347	61901684	ARID5B	FALSE	FALSE	FALSE	FALSE
ENSG00000138311	10	0.009895	OPC	0.9669	0.90814	0.10299	ENSG00000138311	62374192	ZNF365	FALSE	FALSE	FALSE	FALSE
ENSG00000198739	10	0.1958	OPC	0.02844	0.9642	NA	ENSG00000198739	66926036	LRRTM3	FALSE	TRUE	FALSE	NA
ENSG00000099282	10	0.1622	OPC	0.07835	0.7621	0.7669	ENSG00000099282	69451465	TSPAN15	FALSE	FALSE	FALSE	FALSE
ENSG00000042286	10	0.1841	OPC	0.6436	0.5863	NA	ENSG00000042286	70098223	AIFM2	FALSE	FALSE	FALSE	NA
ENSG00000107719	10	0.002734	OPC	0.6022	0.3377	0.8001	ENSG00000107719	70478767	PALD1	FALSE	FALSE	FALSE	FALSE
ENSG00000148655	10	0.2866	OPC	0.8778	0.5998	0.6864	ENSG00000148655	75431624	LRMDA	FALSE	FALSE	FALSE	FALSE
ENSG00000156113	10	0.12563	OPC	0.35449	0.44013	0.40932	ENSG00000156113	76869601	KCNMA1	FALSE	FALSE	FALSE	FALSE
ENSG00000165424	10	0.40575	OPC	0.83853	0.56727	0.23321	ENSG00000165424	79382325	ZCCHC24	FALSE	FALSE	FALSE	FALSE
ENSG00000185737	10	0.4965	OPC	0.3974	0.5018	0.3101	ENSG00000185737	81875194	NRG3	FALSE	FALSE	FALSE	FALSE
ENSG00000148600	10	0.43059	OPC	0.76624	0.2897	0.048913	ENSG00000148600	84194537	CDHR1	FALSE	FALSE	FALSE	TRUE
ENSG00000107771	10	0.43059	OPC	0.76624	0.2897	0.048913	ENSG00000107771	84328586	CCSER2	FALSE	FALSE	FALSE	TRUE
ENSG00000148672	10	0.1389	OPC	0.4179	0.2275	NA	ENSG00000148672	87050202	GLUD1	FALSE	FALSE	FALSE	NA
ENSG00000138134	10	0.03597	OPC	0.6599	0.7634	0.1729	ENSG00000138134	88879734	STAMBPL1	FALSE	FALSE	FALSE	FALSE
ENSG00000107798	10	0.38536	OPC	0.98244	0.11693	0.68828	ENSG00000107798	89213569	LIPA	FALSE	FALSE	FALSE	FALSE
ENSG00000180628	10	0.40832	OPC	0.30834	0.67728	0.43138	ENSG00000180628	91163012	PCGF5	FALSE	FALSE	FALSE	FALSE
ENSG00000138193	10	0.32527	OPC	0.84729	0.77089	0.35287	ENSG00000138193	93993931	PLCE1	FALSE	FALSE	FALSE	FALSE
ENSG00000095637	10	0.089017	OPC	0.82383	0.62368	0.88953	ENSG00000095637	95311771	SORBS1	FALSE	FALSE	FALSE	FALSE
ENSG00000119977	10	0.93541	OPC	0.63124	0.69704	0.54376	ENSG00000119977	95659823	TCTN3	FALSE	FALSE	FALSE	FALSE
ENSG00000187122	10	0.56802	OPC	0.92805	0.001898	0.87956	ENSG00000187122	96998038	SLIT1	FALSE	FALSE	TRUE	FALSE
ENSG00000095485	10	0.6912	OPC	0.08757	0.4681	0.7605	ENSG00000095485	100232298	CWF19L1	FALSE	FALSE	FALSE	FALSE
ENSG00000099194	10	0.3997	OPC	0.1724	0.3279	0.4916	ENSG00000099194	100347233	SCD	FALSE	FALSE	FALSE	FALSE
ENSG00000119906	10	0.1718	OPC	0.1944	0.7873	NA	ENSG00000119906	100912963	SLF2	FALSE	FALSE	FALSE	NA
ENSG00000107819	10	0.9733	OPC	0.4875	0.1284	0.8192	ENSG00000107819	101031234	SFXN3	FALSE	FALSE	FALSE	FALSE
ENSG00000166169	10	0.422	OPC	0.8943	0.5169	0.8536	ENSG00000166169	101578882	POLL	FALSE	FALSE	FALSE	FALSE
ENSG00000148840	10	0.9415	OPC	0.3325	0.7462	0.3304	ENSG00000148840	102132994	PPRC1	FALSE	FALSE	FALSE	FALSE
ENSG00000138111	10	0.3322	OPC	0.5097	0.8518	0.5384	ENSG00000138111	102461395	MFSD13A	FALSE	FALSE	FALSE	FALSE
ENSG00000107882	10	0.68654	OPC	0.61357	0.38773	0.56385	ENSG00000107882	102503972	SUFU	FALSE	FALSE	FALSE	FALSE
ENSG00000166272	10	0.70717	OPC	0.60725	0.73696	NA	ENSG00000166272	102743948	WBP1L	FALSE	FALSE	FALSE	NA
ENSG00000107957	10	0.1774	OPC	0.9331	0.4217	NA	ENSG00000107957	103594027	SH3PXD2A	FALSE	FALSE	FALSE	NA
ENSG00000065613	10	0.5623	OPC	0.1482	0.2446	0.3345	ENSG00000065613	103967140	SLK	FALSE	FALSE	FALSE	FALSE
ENSG00000065621	10	0.63834	OPC	0.83974	0.60625	0.59063	ENSG00000065621	104268873	GSTO2	FALSE	FALSE	FALSE	FALSE
ENSG00000148700	10	0.5987	OPC	1	1	0.5118	ENSG00000148700	109996368	ADD3	FALSE	FALSE	FALSE	FALSE
ENSG00000148737	10	0.2731	OPC	1	1	NA	ENSG00000148737	112950247	TCF7L2	FALSE	FALSE	FALSE	NA
ENSG00000169129	10	0.994	OPC	0.2141	0.9485	0.3804	ENSG00000169129	114294824	AFAP1L2	FALSE	FALSE	FALSE	FALSE
ENSG00000099204	10	0.3489	OPC	0.1575	0.9067	0.7184	ENSG00000099204	114431110	ABLIM1	FALSE	FALSE	FALSE	FALSE
ENSG00000151892	10	0.31737	OPC	0.05741	0.4985	NA	ENSG00000151892	116056925	GFRA1	FALSE	FALSE	FALSE	NA
ENSG00000183605	10	0.004633	OPC	0.5806	0.1147	0.9304	ENSG00000183605	119140767	SFXN4	FALSE	FALSE	FALSE	FALSE
ENSG00000107672	10	0.2284	OPC	1	1	NA	ENSG00000107672	121957091	NSMCE4A	FALSE	FALSE	FALSE	NA
ENSG00000166033	10	0.9871	OPC	0.4902	0.3721	0.007767	ENSG00000166033	122458551	HTRA1	FALSE	FALSE	FALSE	TRUE
ENSG00000179988	10	0.65294	OPC	0.65779	0.30186	0.50991	ENSG00000179988	122954381	PSTK	FALSE	FALSE	FALSE	FALSE
ENSG00000182022	10	0.8937	OPC	0.607	0.1811	0.8655	ENSG00000182022	124007668	CHST15	FALSE	FALSE	FALSE	FALSE
ENSG00000065154	10	0.1662	OPC	1	0.08332	NA	ENSG00000065154	124397303	OAT	FALSE	FALSE	FALSE	NA
ENSG00000107902	10	0.93575	OPC	0.3599	0.18272	0.89036	ENSG00000107902	124461823	LHPP	FALSE	FALSE	FALSE	FALSE
ENSG00000089876	10	0.4693	OPC	1	1	NA	ENSG00000089876	125836337	DHX32	FALSE	FALSE	FALSE	NA
ENSG00000148848	10	0.87915	OPC	0.92922	0.69318	0.76275	ENSG00000148848	126012381	ADAM12	FALSE	FALSE	FALSE	FALSE
ENSG00000154493	10	0.0054082	OPC	0.49599	0.75571	0.96951	ENSG00000154493	126424997	C10orf90	FALSE	FALSE	FALSE	FALSE
ENSG00000170430	10	0.47326	OPC	0.95529	0.99295	0.18234	ENSG00000170430	129467190	MGMT	FALSE	FALSE	FALSE	FALSE
ENSG00000188385	10	0.34068	OPC	0.13476	0.74429	0.086318	ENSG00000188385	132036336	JAKMIP3	FALSE	FALSE	FALSE	FALSE
ENSG00000165752	10	0.4623	OPC	0.2735	0.9548	0.3013	ENSG00000165752	132207492	STK32C	FALSE	FALSE	FALSE	FALSE
ENSG00000068383	10	0.987	OPC	0.9266	0.249	0.908	ENSG00000068383	132537787	INPP5A	FALSE	FALSE	FALSE	FALSE
ENSG00000171798	10	0.81161	OPC	0.67581	0.044324	0.87739	ENSG00000171798	133160219	KNDC1	FALSE	FALSE	TRUE	FALSE
ENSG00000214279	10	0.62014	OPC	0.49216	0.014896	0.55169	ENSG00000214279	133453928	SCART1	FALSE	FALSE	TRUE	FALSE
ENSG00000177951	11	0.44726	OPC	0.66363	0.071302	0.72314	ENSG00000177951	167784	BET1L	FALSE	FALSE	FALSE	FALSE
ENSG00000023191	11	0.2526	OPC	0.1584	0.6061	NA	ENSG00000023191	494512	RNH1	FALSE	FALSE	FALSE	NA
ENSG00000053918	11	0.04915	OPC	0.6617	0.3747	0.3897	ENSG00000053918	2444654	KCNQ1	FALSE	FALSE	FALSE	FALSE
ENSG00000167323	11	0.17514	OPC	0.12993	0.3572	0.64641	ENSG00000167323	3854527	STIM1	FALSE	FALSE	FALSE	FALSE
ENSG00000166333	11	0.4591	OPC	1	1	NA	ENSG00000166333	6603708	ILK	FALSE	FALSE	FALSE	NA
ENSG00000166341	11	0.72606	OPC	0.3021	0.90222	0.37823	ENSG00000166341	6621330	DCHS1	FALSE	FALSE	FALSE	FALSE
ENSG00000166387	11	0.76904	OPC	0.36684	0.24442	0.21965	ENSG00000166387	7513298	PPFIBP2	FALSE	FALSE	FALSE	FALSE
ENSG00000175390	11	0.1286	OPC	1	0.4142	NA	ENSG00000175390	7970251	EIF3F	FALSE	FALSE	FALSE	NA
ENSG00000130413	11	0.26933	OPC	0.67854	0.31616	0.1007	ENSG00000130413	8391868	STK33	FALSE	FALSE	FALSE	FALSE
ENSG00000166436	11	0.16154	OPC	0.82599	0.63215	0.77552	ENSG00000166436	8612037	TRIM66	FALSE	FALSE	FALSE	FALSE
ENSG00000175348	11	0.1739	OPC	1	0.2839	NA	ENSG00000175348	8947202	TMEM9B	FALSE	FALSE	FALSE	NA
ENSG00000184014	11	0.6004	OPC	0.1528	0.4251	0.2914	ENSG00000184014	9138825	DENND5A	FALSE	FALSE	FALSE	FALSE
ENSG00000236287	11	0.1388	OPC	0.6616	0.7774	0.3472	ENSG00000236287	10812074	ZBED5	FALSE	FALSE	FALSE	FALSE
ENSG00000006071	11	0.2711	OPC	0.42373	0.72462	0.30762	ENSG00000006071	17392498	ABCC8	FALSE	FALSE	FALSE	FALSE
ENSG00000179119	11	0.9448	OPC	1	0.9084	NA	ENSG00000179119	18606403	SPTY2D1	FALSE	FALSE	FALSE	NA
ENSG00000110786	11	0.0108	OPC	1	1	NA	ENSG00000110786	18727928	PTPN5	FALSE	FALSE	FALSE	NA
ENSG00000166833	11	0.44492	OPC	0.076642	0.30893	0.43083	ENSG00000166833	19350724	NAV2	FALSE	FALSE	FALSE	FALSE
ENSG00000165973	11	0.1608	OPC	0.58738	0.69389	0.9962	ENSG00000165973	20669551	NELL1	FALSE	FALSE	FALSE	FALSE
ENSG00000148935	11	0.92095	OPC	0.35078	0.74223	0.82356	ENSG00000148935	22625509	GAS2	FALSE	FALSE	FALSE	FALSE
ENSG00000187398	11	0.377	OPC	0.25333	0.91076	0.75455	ENSG00000187398	24496970	LUZP2	FALSE	FALSE	FALSE	FALSE
ENSG00000134343	11	0.0044992	OPC	0.9447	1	0.22777	ENSG00000134343	26188842	ANO3	FALSE	FALSE	FALSE	FALSE
ENSG00000205213	11	0.3215	OPC	1	1	NA	ENSG00000205213	27365961	LGR4	FALSE	FALSE	FALSE	NA
ENSG00000176148	11	0.007174	OPC	0.6683	0.6725	0.9764	ENSG00000176148	33039417	TCP11L1	FALSE	FALSE	FALSE	FALSE
ENSG00000110427	11	0.88027	OPC	0.050505	0.7852	0.55001	ENSG00000110427	33376108	KIAA1549L	FALSE	FALSE	FALSE	FALSE
ENSG00000149089	11	0.83901	OPC	0.64045	0.736	NA	ENSG00000149089	34853094	APIP	FALSE	FALSE	FALSE	NA
ENSG00000110435	11	0.03583	OPC	1	0.6411	NA	ENSG00000110435	34915829	PDHX	FALSE	FALSE	FALSE	NA
ENSG00000110436	11	0.8411	OPC	1	0.3407	NA	ENSG00000110436	35251205	SLC1A2	FALSE	FALSE	FALSE	NA
ENSG00000149090	11	0.87962	OPC	0.7502	0.78353	0.46861	ENSG00000149090	35431823	PAMR1	FALSE	FALSE	FALSE	FALSE
ENSG00000166326	11	0.89836	OPC	0.96895	0.55163	0.3416	ENSG00000166326	35662775	TRIM44	FALSE	FALSE	FALSE	FALSE
ENSG00000179241	11	0.87762	OPC	0.65414	0.64781	0.70083	ENSG00000179241	35943981	LDLRAD3	FALSE	FALSE	FALSE	FALSE
ENSG00000135362	11	0.66719	OPC	0.81816	0.70913	0.58707	ENSG00000135362	36296288	PRR5L	FALSE	FALSE	FALSE	FALSE
ENSG00000148948	11	0.5221	OPC	1	1	NA	ENSG00000148948	40114203	LRRC4C	FALSE	FALSE	FALSE	NA
ENSG00000052841	11	0.7392	OPC	1	1	NA	ENSG00000052841	43358920	TTC17	FALSE	FALSE	FALSE	NA
ENSG00000149084	11	0.40198	OPC	0.20731	0.10851	0.070568	ENSG00000149084	43680680	HSD17B12	FALSE	FALSE	FALSE	FALSE
ENSG00000085117	11	0.31497000000000003	OPC	0.74861	0.14764	0.73209	ENSG00000085117	44564427	CD82	FALSE	FALSE	FALSE	FALSE
ENSG00000121671	11	0.19182	OPC	0.17088	0.14839	0.79635	ENSG00000121671	45847118	CRY2	FALSE	FALSE	FALSE	FALSE
ENSG00000157613	11	0.1693	OPC	1	1	0.9752	ENSG00000157613	46277662	CREB3L1	FALSE	FALSE	FALSE	FALSE
ENSG00000149177	11	0.18597	OPC	0.48651	0.051342	0.35227	ENSG00000149177	47980425	PTPRJ	FALSE	FALSE	FALSE	FALSE
ENSG00000149131	11	0.8737	OPC	0.05105	0.2438	NA	ENSG00000149131	57597387	SERPING1	FALSE	FALSE	FALSE	NA
ENSG00000134825	11	0.94752	OPC	0.33191	0.64913	0.043612	ENSG00000134825	61768501	TMEM258	FALSE	FALSE	FALSE	TRUE
ENSG00000134824	11	0.05615	OPC	0.3228	0.2966	0.1365	ENSG00000134824	61792980	FADS2	FALSE	FALSE	FALSE	FALSE
ENSG00000221968	11	0.4405	OPC	0.06248	0.03218	0.241	ENSG00000221968	61873519	FADS3	FALSE	FALSE	TRUE	FALSE
ENSG00000167995	11	0.68519	OPC	0.18074	0.15627	0.15777	ENSG00000167995	61950063	BEST1	FALSE	FALSE	FALSE	FALSE
ENSG00000089597	11	0.032912	OPC	0.14504	0.25266	0.054229	ENSG00000089597	62624826	GANAB	FALSE	FALSE	FALSE	FALSE
ENSG00000176485	11	0.3802	OPC	0.4351	0.5763	0.1563	ENSG00000176485	63573195	PLAAT3	FALSE	FALSE	FALSE	FALSE
ENSG00000184743	11	0.88561	OPC	0.43313	1	0.44366	ENSG00000184743	63624087	ATL3	FALSE	FALSE	FALSE	FALSE
ENSG00000110583	11	0.37611	OPC	0.04013	0.08396	0.8397	ENSG00000110583	63938959	NAA40	FALSE	TRUE	FALSE	FALSE
ENSG00000173511	11	0.009423	OPC	0.2482	0.5115	0.5444	ENSG00000173511	64234584	VEGFB	FALSE	FALSE	FALSE	FALSE
ENSG00000014216	11	0.04471	OPC	1	1	NA	ENSG00000014216	65180566	CAPN1	FALSE	FALSE	FALSE	NA
ENSG00000175334	11	0.3073	OPC	1	0.6504	NA	ENSG00000175334	66002228	BANF1	FALSE	FALSE	FALSE	NA
ENSG00000110066	11	0.01948	OPC	1	1	NA	ENSG00000110066	68154863	KMT5B	FALSE	FALSE	FALSE	NA
ENSG00000110090	11	0.28345	OPC	0.21625	0.9777	NA	ENSG00000110090	68754620	CPT1A	FALSE	FALSE	FALSE	NA
ENSG00000132740	11	0.76519	OPC	0.10182	0.079467	0.25805	ENSG00000132740	68903863	IGHMBP2	FALSE	FALSE	FALSE	FALSE
ENSG00000162341	11	0.7518	OPC	1	0.07468	NA	ENSG00000162341	69048932	TPCN2	FALSE	FALSE	FALSE	NA
ENSG00000162105	11	0.45818	OPC	0.60197	0.61569	0.084794	ENSG00000162105	70467854	SHANK2	FALSE	FALSE	FALSE	FALSE
ENSG00000172893	11	0.81121	OPC	0.99509	0.80594	0.85118	ENSG00000172893	71428193	DHCR7	FALSE	FALSE	FALSE	FALSE
ENSG00000186642	11	0.68219	OPC	0.77924	0.94336	0.71759	ENSG00000186642	72576141	PDE2A	FALSE	FALSE	FALSE	FALSE
ENSG00000137478	11	0.81691	OPC	1	1	NA	ENSG00000137478	72836745	FCHSD2	FALSE	FALSE	FALSE	NA
ENSG00000166435	11	0.55577	OPC	0.22622	0.22535	0.39977	ENSG00000166435	74807739	XRRA1	FALSE	FALSE	FALSE	FALSE
ENSG00000078124	11	0.2194	OPC	0.19355	0.041316	NA	ENSG00000078124	76860859	ACER3	FALSE	FALSE	TRUE	NA
ENSG00000137474	11	0.79773	OPC	0.25547	0.25985	0.34039	ENSG00000137474	77128246	MYO7A	FALSE	FALSE	FALSE	FALSE
ENSG00000149269	11	0.63591	OPC	0.055419	0.34301	0.97365	ENSG00000149269	77322017	PAK1	FALSE	FALSE	FALSE	FALSE
ENSG00000137513	11	0.04827	OPC	0.5603	0.6419	0.981	ENSG00000137513	78435620	NARS2	FALSE	FALSE	FALSE	FALSE
ENSG00000137500	11	0.60399	OPC	0.67751	0.66281	0.56812	ENSG00000137500	83259081	CCDC90B	FALSE	FALSE	FALSE	FALSE
ENSG00000150672	11	0.5169	OPC	0.8647	0.99593	0.36856	ENSG00000150672	83455012	DLG2	FALSE	FALSE	FALSE	FALSE
ENSG00000137501	11	0.7997	OPC	0.4243	0.1477	0.05573	ENSG00000137501	85694224	SYTL2	FALSE	FALSE	FALSE	FALSE
ENSG00000077616	11	0.7594	OPC	0.6325	0.9097	0.2896	ENSG00000077616	90131515	NAALAD2	FALSE	FALSE	FALSE	FALSE
ENSG00000165323	11	0.41171	OPC	0.53488	0.53941	0.04791	ENSG00000165323	92224818	FAT3	FALSE	FALSE	FALSE	TRUE
ENSG00000150316	11	0.4097	OPC	1	1	NA	ENSG00000150316	94962620	CWC15	FALSE	FALSE	FALSE	NA
ENSG00000149218	11	0.87429	OPC	0.84979	0.18111	0.11892	ENSG00000149218	95089846	ENDOD1	FALSE	FALSE	FALSE	FALSE
ENSG00000149212	11	0.7179	OPC	0.071149	0.19621	0.39369	ENSG00000149212	95165513	SESN3	FALSE	FALSE	FALSE	FALSE
ENSG00000149231	11	0.94446	OPC	0.46573	0.99278	NA	ENSG00000149231	96349241	CCDC82	FALSE	FALSE	FALSE	NA
ENSG00000149972	11	0.97483	OPC	0.7575	0.30181	0.87812	ENSG00000149972	99020949	CNTN5	FALSE	FALSE	FALSE	FALSE
ENSG00000165895	11	0.8895	OPC	0.3325	0.6807	NA	ENSG00000165895	100687288	ARHGAP42	FALSE	FALSE	FALSE	NA
ENSG00000110675	11	0.084436	OPC	0.60354	0.41029	0.39244	ENSG00000110675	107591091	ELMOD1	FALSE	FALSE	FALSE	FALSE
ENSG00000075239	11	0.78878	OPC	1	1	NA	ENSG00000075239	108116695	ACAT1	FALSE	FALSE	FALSE	NA
ENSG00000149308	11	0.2172	OPC	1	0.48324	NA	ENSG00000149308	108155280	NPAT	FALSE	FALSE	FALSE	NA
ENSG00000178105	11	0.6441	OPC	0.2496	0.5648	NA	ENSG00000178105	108665058	DDX10	FALSE	FALSE	FALSE	NA
ENSG00000137727	11	0.5042	OPC	1	1	NA	ENSG00000137727	110577042	ARHGAP20	FALSE	FALSE	FALSE	NA
ENSG00000149294	11	0.9126	OPC	0.8066	0.59	0.8392	ENSG00000149294	112961275	NCAM1	FALSE	FALSE	FALSE	FALSE
ENSG00000149292	11	0.93516	OPC	0.87614	0.50411	0.59331	ENSG00000149292	113314579	TTC12	FALSE	FALSE	FALSE	FALSE
ENSG00000109906	11	0.1209	OPC	0.3386	0.5959	0.5678	ENSG00000109906	114059041	ZBTB16	FALSE	FALSE	FALSE	FALSE
ENSG00000182985	11	0.97636	OPC	0.80564	0.46673	0.42197	ENSG00000182985	115169218	CADM1	FALSE	FALSE	FALSE	FALSE
ENSG00000160584	11	0.262	OPC	0.07877	0.07674	0.8368	ENSG00000160584	116843402	SIK3	FALSE	FALSE	FALSE	FALSE
ENSG00000186318	11	0.25103	OPC	0.73295	0.22936	0.6198	ENSG00000186318	117285232	BACE1	FALSE	FALSE	FALSE	FALSE
ENSG00000110274	11	0.79177	OPC	0.57826	0.059972	0.80855	ENSG00000110274	117314557	CEP164	FALSE	FALSE	FALSE	FALSE
ENSG00000019144	11	0.215	OPC	0.7702	0.4807	0.2834	ENSG00000019144	118606440	PHLDB1	FALSE	FALSE	FALSE	FALSE
ENSG00000076706	11	0.059225	OPC	0.99502	0.23927	0.49534	ENSG00000076706	119308529	MCAM	FALSE	FALSE	FALSE	FALSE
ENSG00000149403	11	0.14842	OPC	0.33532	0.63896	0.042157	ENSG00000149403	120511746	GRIK4	FALSE	FALSE	FALSE	TRUE
ENSG00000110002	11	0.8159	OPC	0.54093	0.29414	0.014668	ENSG00000110002	124115404	VWA5A	FALSE	FALSE	FALSE	TRUE
ENSG00000221932	11	0.16372	OPC	0.55286	0.94154	NA	ENSG00000221932	124919250	HEPN1	FALSE	FALSE	FALSE	NA
ENSG00000110074	11	0.6019	OPC	0.8373	0.6889	NA	ENSG00000110074	126269024	FOXRED1	FALSE	FALSE	FALSE	NA
ENSG00000134909	11	0.7507	OPC	0.7675	0.7276	0.7331	ENSG00000134909	128965060	ARHGAP32	FALSE	FALSE	FALSE	FALSE
ENSG00000084234	11	0.1734	OPC	0.8711	0.6147	NA	ENSG00000084234	130068147	APLP2	FALSE	FALSE	FALSE	NA
ENSG00000120451	11	0.54764	OPC	0.99391	0.50199	0.20505	ENSG00000120451	130866250	SNX19	FALSE	FALSE	FALSE	FALSE
ENSG00000182667	11	0.83948	OPC	0.76614	0.11882	0.27306	ENSG00000182667	131370478	NTM	FALSE	FALSE	FALSE	FALSE
ENSG00000183715	11	0.68294	OPC	0.12867	1	0.089653	ENSG00000183715	132414977	OPCML	FALSE	FALSE	FALSE	FALSE
ENSG00000080854	11	0.13554	OPC	0.99979	0.6191	0.93096	ENSG00000080854	133896438	IGSF9B	FALSE	FALSE	FALSE	FALSE
ENSG00000120647	12	0.10329	OPC	0.12583	0.68739	0.90528	ENSG00000120647	389273	CCDC77	FALSE	FALSE	FALSE	FALSE
ENSG00000002016	12	0.37606	OPC	0.90337	0.12277	0.22498	ENSG00000002016	911736	RAD52	FALSE	FALSE	FALSE	FALSE
ENSG00000082805	12	0.24563	OPC	0.62193	0.2588	NA	ENSG00000082805	990509	ERC1	FALSE	FALSE	FALSE	NA
ENSG00000006831	12	0.23198	OPC	0.95381	0.83318	0.34689	ENSG00000006831	1688574	ADIPOR2	FALSE	FALSE	FALSE	FALSE
ENSG00000151067	12	0.53708	OPC	0.96059	0.69986	0.45666	ENSG00000151067	1970772	CACNA1C	FALSE	FALSE	FALSE	FALSE
ENSG00000111203	12	0.66822	OPC	1	1	NA	ENSG00000111203	2812622	ITFG2	FALSE	FALSE	FALSE	NA
ENSG00000078237	12	0.03093	OPC	0.8753	0.3968	NA	ENSG00000078237	4307763	TIGAR	FALSE	FALSE	FALSE	NA
ENSG00000111262	12	0.20207	OPC	0.74929	0.39749	0.50852	ENSG00000111262	4909905	KCNA1	FALSE	FALSE	FALSE	FALSE
ENSG00000047617	12	0.256	OPC	0.2507	0.6794	0.9175	ENSG00000047617	5531869	ANO2	FALSE	FALSE	FALSE	FALSE
ENSG00000067182	12	0.29273	OPC	0.16117	0.16188	0.44509	ENSG00000067182	6328757	TNFRSF1A	FALSE	FALSE	FALSE	FALSE
ENSG00000111321	12	0.5709	OPC	0.007542	0.9701	0.03775	ENSG00000111321	6375045	LTBR	FALSE	TRUE	FALSE	TRUE
ENSG00000139192	12	0.6406	OPC	1	1	NA	ENSG00000139192	6451690	TAPBPL	FALSE	FALSE	FALSE	NA
ENSG00000111669	12	0.88248	OPC	1	0.53738	NA	ENSG00000111669	6867119	TPI1	FALSE	FALSE	FALSE	NA
ENSG00000059804	12	0.4225	OPC	1	1	NA	ENSG00000059804	7919230	SLC2A3	FALSE	FALSE	FALSE	NA
ENSG00000069493	12	0.01291	OPC	0.055178	0.38136	0.94082	ENSG00000069493	9664969	CLEC2D	FALSE	FALSE	FALSE	FALSE
ENSG00000205809	12	0.5702	OPC	0.8124	0.8337	0.3439	ENSG00000205809	10426854	KLRC2	FALSE	FALSE	FALSE	FALSE
ENSG00000231887	12	0.32166	OPC	0.73328	0.29145	0.11375	ENSG00000231887	10824960	PRH1	FALSE	FALSE	FALSE	FALSE
ENSG00000139083	12	0.1278	OPC	0.3579	0.1877	0.4535	ENSG00000139083	11649674	ETV6	FALSE	FALSE	FALSE	FALSE
ENSG00000070018	12	0.29369	OPC	0.67015	0.27194	0.98426	ENSG00000070018	12116025	LRP6	FALSE	FALSE	FALSE	FALSE
ENSG00000178878	12	0.82204	OPC	0.28508	0.12685	0.99901	ENSG00000178878	12725917	APOLD1	FALSE	FALSE	FALSE	FALSE
ENSG00000273079	12	0.12677	OPC	0.42559	0.88698	0.67069	ENSG00000273079	13437942	GRIN2B	FALSE	FALSE	FALSE	FALSE
ENSG00000182993	12	0.94075	OPC	0.04791	0.56372	0.086608	ENSG00000182993	14803666	C12orf60	FALSE	TRUE	FALSE	FALSE
ENSG00000008394	12	0.72049	OPC	0.98264	0.15522	0.35821	ENSG00000008394	16347142	MGST1	FALSE	FALSE	FALSE	FALSE
ENSG00000048540	12	0.758	OPC	0.3033	0.9407	0.2894	ENSG00000048540	16548372	LMO3	FALSE	FALSE	FALSE	FALSE
ENSG00000172572	12	0.2004	OPC	0.5211	0.1	0.07659	ENSG00000172572	20368537	PDE3A	FALSE	FALSE	FALSE	FALSE
ENSG00000134532	12	0.021637	OPC	0.83874	0.18186	0.27117	ENSG00000134532	23529504	SOX5	FALSE	FALSE	FALSE	FALSE
ENSG00000060982	12	0.2137	OPC	0.60205	0.3498	0.16426	ENSG00000060982	24810024	BCAT1	FALSE	FALSE	FALSE	FALSE
ENSG00000123094	12	0.81204	OPC	0.08656	0.95976	0.34397	ENSG00000123094	25958232	RASSF8	FALSE	FALSE	FALSE	FALSE
ENSG00000123104	12	0.80237	OPC	0.66351	0.07044	0.67516	ENSG00000123104	26335352	ITPR2	FALSE	FALSE	FALSE	FALSE
ENSG00000029153	12	0.8944	OPC	0.1939	0.7274	NA	ENSG00000029153	27332836	BMAL2	FALSE	FALSE	FALSE	NA
ENSG00000110841	12	0.051396	OPC	0.27781	0.89229	0.81502	ENSG00000110841	27523431	PPFIBP1	FALSE	FALSE	FALSE	FALSE
ENSG00000061794	12	0.1048	OPC	0.7686	0.4399	0.972	ENSG00000061794	27710822	MRPS35	FALSE	FALSE	FALSE	FALSE
ENSG00000087448	12	0.9163	OPC	1	1	NA	ENSG00000087448	27780048	KLHL42	FALSE	FALSE	FALSE	NA
ENSG00000123106	12	0.78226	OPC	1	0.90296	NA	ENSG00000123106	28133249	CCDC91	FALSE	FALSE	FALSE	NA
ENSG00000064763	12	0.88794	OPC	0.33339	0.90356	0.86916	ENSG00000064763	29149016	FAR2	FALSE	FALSE	FALSE	FALSE
ENSG00000133687	12	0.4897	OPC	0.01564	0.3533	0.7062	ENSG00000133687	29500840	TMTC1	FALSE	TRUE	FALSE	FALSE
ENSG00000110900	12	0.05166	OPC	0.99132	0.66243	0.034805	ENSG00000110900	30926428	TSPAN11	FALSE	FALSE	FALSE	TRUE
ENSG00000013573	12	0.38394	OPC	0.1699	0.53658	0.12115	ENSG00000013573	31073860	DDX11	FALSE	FALSE	FALSE	FALSE
ENSG00000139132	12	0.8663	OPC	0.3629	0.8749	0.06396	ENSG00000139132	32399558	FGD4	FALSE	FALSE	FALSE	FALSE
ENSG00000139174	12	0.8333	OPC	0.06297	0.4205	0.9101	ENSG00000139174	42456757	PRICKLE1	FALSE	FALSE	FALSE	FALSE
ENSG00000184613	12	0.99097	OPC	0.1713	0.54477	0.6661	ENSG00000184613	44508275	NELL2	FALSE	FALSE	FALSE	FALSE
ENSG00000185610	12	0.497	OPC	1	1	NA	ENSG00000185610	45014672	DBX2	FALSE	FALSE	FALSE	NA
ENSG00000179715	12	0.042708	OPC	0.65308	0.59273	0.18839	ENSG00000179715	47079603	PCED1B	FALSE	FALSE	FALSE	FALSE
ENSG00000079337	12	0.12268	OPC	0.27224	0.51773	0.037116	ENSG00000079337	47734363	RAPGEF3	FALSE	FALSE	FALSE	TRUE
ENSG00000174233	12	0.8749	OPC	0.9902	0.4743	NA	ENSG00000174233	48766194	ADCY6	FALSE	FALSE	FALSE	NA
ENSG00000139636	12	0.27076	OPC	1	1	NA	ENSG00000139636	49097136	LMBR1L	FALSE	FALSE	FALSE	NA
ENSG00000184271	12	0.78402	OPC	1	1	NA	ENSG00000184271	51186936	POU6F1	FALSE	FALSE	FALSE	NA
ENSG00000111077	12	0.3756	OPC	0.2468	0.8817	0.05746	ENSG00000111077	53046969	TNS2	FALSE	FALSE	FALSE	FALSE
ENSG00000185591	12	0.53868	OPC	0.57668	0.48681	0.85311	ENSG00000185591	53380176	SP1	FALSE	FALSE	FALSE	FALSE
ENSG00000135441	12	0.09582	OPC	1	1	NA	ENSG00000135441	55716038	BLOC1S1	FALSE	FALSE	FALSE	NA
ENSG00000139531	12	0.026109	OPC	0.6674	0.4658	0.525	ENSG00000139531	55997180	SUOX	FALSE	FALSE	FALSE	FALSE
ENSG00000197728	12	0.13742	OPC	0.6765	0.5365	0.60666	ENSG00000197728	56041351	RPS26	FALSE	FALSE	FALSE	FALSE
ENSG00000181852	12	0.3014	OPC	1	1	NA	ENSG00000181852	56202179	RNF41	FALSE	FALSE	FALSE	NA
ENSG00000135473	12	0.5919	OPC	1	1	NA	ENSG00000135473	56316223	PAN2	FALSE	FALSE	FALSE	NA
ENSG00000076067	12	0.2788	OPC	1	1	NA	ENSG00000076067	56521820	RBMS2	FALSE	FALSE	FALSE	NA
ENSG00000178498	12	0.9614	OPC	1	1	NA	ENSG00000178498	57604622	DTX3	FALSE	FALSE	FALSE	NA
ENSG00000135446	12	0.01431	OPC	0.9858	0.575	NA	ENSG00000135446	57747727	CDK4	FALSE	FALSE	FALSE	NA
ENSG00000198673	12	0.4755	OPC	0.1048	0.7065	0.6985	ENSG00000198673	61708273	TAFA2	FALSE	FALSE	FALSE	FALSE
ENSG00000177990	12	0.79733	OPC	0.6901	0.17247	0.34574	ENSG00000177990	63558913	DPY19L2	FALSE	FALSE	FALSE	FALSE
ENSG00000196935	12	0.6843	OPC	0.97986	0.18705	0.26249	ENSG00000196935	63843761	SRGAP1	FALSE	FALSE	FALSE	FALSE
ENSG00000155974	12	0.3577	OPC	0.538	0.7534	0.8309	ENSG00000155974	66347431	GRIP1	FALSE	FALSE	FALSE	FALSE
ENSG00000111581	12	0.51856	OPC	0.1987	0.078521	0.4621	ENSG00000111581	68686951	NUP107	FALSE	FALSE	FALSE	FALSE
ENSG00000175782	12	0.14844	OPC	0.58147	0.58435	0.56488	ENSG00000175782	68746125	SLC35E3	FALSE	FALSE	FALSE	FALSE
ENSG00000135678	12	0.6726	OPC	0.49518	0.73567	0.11351	ENSG00000135678	68842197	CPM	FALSE	FALSE	FALSE	FALSE
ENSG00000111605	12	0.06116	OPC	0.3809	0.497	0.008748	ENSG00000111605	69239569	CPSF6	FALSE	FALSE	FALSE	TRUE
ENSG00000127325	12	0.92147	OPC	0.019642	0.33136	0.94329	ENSG00000127325	69643360	BEST3	FALSE	TRUE	FALSE	FALSE
ENSG00000127328	12	0.90375	OPC	0.88718	0.39376	0.58646	ENSG00000127328	69738860	RAB3IP	FALSE	FALSE	FALSE	FALSE
ENSG00000166268	12	0.22129	OPC	0.6648	0.49512	0.50567	ENSG00000166268	69825227	MYRFL	FALSE	FALSE	FALSE	FALSE
ENSG00000139292	12	0.5967	OPC	0.79332	0.53971	0.42839	ENSG00000139292	71439798	LGR5	FALSE	FALSE	FALSE	FALSE
ENSG00000139291	12	0.7044	OPC	1	1	NA	ENSG00000139291	71686082	TMEM19	FALSE	FALSE	FALSE	NA
ENSG00000121749	12	0.5172	OPC	1	1	NA	ENSG00000121749	71839707	TBC1D15	FALSE	FALSE	FALSE	NA
ENSG00000139289	12	0.1658	OPC	0.49	0.1228	0.2706	ENSG00000139289	76025447	PHLDA1	FALSE	FALSE	FALSE	FALSE
ENSG00000067798	12	0.21353	OPC	0.53339	0.12387	0.16444	ENSG00000067798	77324641	NAV3	FALSE	FALSE	FALSE	FALSE
ENSG00000133773	12	0.90461	OPC	1	0.41078	NA	ENSG00000133773	82223681	CCDC59	FALSE	FALSE	FALSE	NA
ENSG00000139324	12	0.3994	OPC	1	1	NA	ENSG00000139324	88142296	TMTC3	FALSE	FALSE	FALSE	NA
ENSG00000169372	12	0.8862	OPC	0.7852	0.1922	0.03436	ENSG00000169372	93677375	CRADD	FALSE	FALSE	FALSE	TRUE
ENSG00000136040	12	0.018662	OPC	0.53426	0.31945	0.89276	ENSG00000136040	94148577	PLXNC1	FALSE	FALSE	FALSE	FALSE
ENSG00000028203	12	0.16305	OPC	0.67295	0.81628	0.015392	ENSG00000028203	95217746	VEZT	FALSE	FALSE	FALSE	TRUE
ENSG00000074527	12	0.12235	OPC	0.15388	0.61635	0.18692	ENSG00000074527	95657807	NTN4	FALSE	FALSE	FALSE	FALSE
ENSG00000166130	12	0.6057	OPC	0.8578	0.05943	0.9381	ENSG00000166130	98613405	IKBIP	FALSE	FALSE	FALSE	FALSE
ENSG00000120805	12	0.89706	OPC	1	0.79142	NA	ENSG00000120805	101393116	ARL1	FALSE	FALSE	FALSE	NA
ENSG00000111666	12	0.6239	OPC	0.4145	0.9061	0.1575	ENSG00000111666	101696947	CHPT1	FALSE	FALSE	FALSE	FALSE
ENSG00000139351	12	0.10284	OPC	0.88008	0.89625	0.44461	ENSG00000139351	101728648	SYCP3	FALSE	FALSE	FALSE	FALSE
ENSG00000171759	12	0.9488	OPC	0.1813	0.2458	0.5862	ENSG00000171759	102836889	PAH	FALSE	FALSE	FALSE	FALSE
ENSG00000111696	12	0.58871	OPC	0.894	0.75379	0.9836	ENSG00000111696	103770453	NT5DC3	FALSE	FALSE	FALSE	FALSE
ENSG00000171310	12	0.6741	OPC	0.8914	0.3462	0.6523	ENSG00000171310	104455295	CHST11	FALSE	FALSE	FALSE	FALSE
ENSG00000136052	12	0.12529	OPC	0.83584	0.071945	0.085486	ENSG00000136052	104801801	SLC41A2	FALSE	FALSE	FALSE	FALSE
ENSG00000120832	12	0.06293	OPC	0.366	0.7015	0.6231	ENSG00000120832	106973120	MTERF2	FALSE	FALSE	FALSE	FALSE
ENSG00000151136	12	0.35324	OPC	0.4774	0.22952	0.9434	ENSG00000151136	107318421	ABTB3	FALSE	FALSE	FALSE	FALSE
ENSG00000110880	12	0.6158	OPC	0.5594	0.06059	0.3723	ENSG00000110880	108645109	CORO1C	FALSE	FALSE	FALSE	FALSE
ENSG00000076555	12	0.9317	OPC	0.9108	0.9795	0.4348	ENSG00000076555	109116587	ACACB	FALSE	FALSE	FALSE	FALSE
ENSG00000110906	12	0.06716	OPC	1	1	NA	ENSG00000110906	109448655	KCTD10	FALSE	FALSE	FALSE	NA
ENSG00000139438	12	0.2162	OPC	0.863	0.9803	NA	ENSG00000139438	109713825	FAM222A	FALSE	FALSE	FALSE	NA
ENSG00000089022	12	0.6764	OPC	1	1	NA	ENSG00000089022	111842013	MAPKAPK5	FALSE	FALSE	FALSE	NA
ENSG00000089169	12	0.95475	OPC	0.54728	0.79518	0.91923	ENSG00000089169	112570380	RPH3A	FALSE	FALSE	FALSE	FALSE
ENSG00000122965	12	0.2641	OPC	0.2206	0.463	0.8501	ENSG00000122965	113816738	RBM19	FALSE	FALSE	FALSE	FALSE
ENSG00000123066	12	0.032946	OPC	0.067821	0.15586	0.84915	ENSG00000123066	115957905	MED13L	FALSE	FALSE	FALSE	FALSE
ENSG00000089250	12	0.125	OPC	0.34206	0.23068	0.37833	ENSG00000089250	117208142	NOS1	FALSE	FALSE	FALSE	FALSE
ENSG00000171435	12	0.03151	OPC	0.2707	0.828	0.2883	ENSG00000171435	117453012	KSR2	FALSE	FALSE	FALSE	FALSE
ENSG00000176834	12	0.19011	OPC	0.036676	0.48497	0.88619	ENSG00000176834	118063593	VSIG10	FALSE	TRUE	FALSE	FALSE
ENSG00000157837	12	0.1449	OPC	0.8815	0.3736	NA	ENSG00000157837	120762510	SPPL3	FALSE	FALSE	FALSE	NA
ENSG00000089041	12	0.581	OPC	1	1	NA	ENSG00000089041	121132819	P2RX7	FALSE	FALSE	FALSE	NA
ENSG00000135124	12	0.7309	OPC	0.2244	0.9395	NA	ENSG00000135124	121210065	P2RX4	FALSE	FALSE	FALSE	NA
ENSG00000183955	12	0.007325	OPC	0.962	0.9315	0.6952	ENSG00000183955	123384132	KMT5A	FALSE	FALSE	FALSE	FALSE
ENSG00000119242	12	0.1275	OPC	0.8988	0.01391	0.3309	ENSG00000119242	123918660	CCDC92	FALSE	FALSE	TRUE	FALSE
ENSG00000073060	12	0.38583	OPC	0.25066	0.5781	0.29246	ENSG00000073060	124776856	SCARB1	FALSE	FALSE	FALSE	FALSE
ENSG00000184992	12	0.07838	OPC	1	1	NA	ENSG00000184992	124993645	BRI3BP	FALSE	FALSE	FALSE	NA
ENSG00000151952	12	0.99895	OPC	0.70604	0.49834	0.70505	ENSG00000151952	129071725	TMEM132D	FALSE	FALSE	FALSE	FALSE
ENSG00000198598	12	0.47312	OPC	0.67351	0.56271	0.55315	ENSG00000198598	131828393	MMP17	FALSE	FALSE	FALSE	FALSE
ENSG00000172458	13	0.28496	OPC	0.95288	0.94993	0.33791	ENSG00000172458	20702127	IL17D	FALSE	FALSE	FALSE	FALSE
ENSG00000127863	13	0.071586	OPC	0.073414	0.26274	0.12249	ENSG00000127863	23570370	TNFRSF19	FALSE	FALSE	FALSE	FALSE
ENSG00000182957	13	0.1612	OPC	0.493	0.7376	NA	ENSG00000182957	23979805	SPATA13	FALSE	FALSE	FALSE	NA
ENSG00000151849	13	0.85569	OPC	0.88309	0.88475	0.01942	ENSG00000151849	24882279	CPAP	FALSE	FALSE	FALSE	TRUE
ENSG00000132932	13	0.2386	OPC	0.2524	0.479	0.303	ENSG00000132932	25371974	ATP8A2	FALSE	FALSE	FALSE	FALSE
ENSG00000127870	13	0.73	OPC	1	1	NA	ENSG00000127870	26132115	RNF6	FALSE	FALSE	FALSE	NA
ENSG00000132970	13	0.11316	OPC	0.5154	0.034347	0.073208	ENSG00000132970	26557683	WASF3	FALSE	FALSE	TRUE	FALSE
ENSG00000152484	13	0.03927	OPC	1	0.7556	NA	ENSG00000152484	27066156	USP12	FALSE	FALSE	FALSE	NA
ENSG00000122033	13	0.8167	OPC	1	0.1715	NA	ENSG00000122033	27435643	MTIF3	FALSE	FALSE	FALSE	NA
ENSG00000139514	13	0.6607	OPC	1	0.9845	NA	ENSG00000139514	29509414	SLC7A1	FALSE	FALSE	FALSE	NA
ENSG00000073910	13	0.98902	OPC	0.31371	1	0.27152	ENSG00000073910	31846713	FRY	FALSE	FALSE	FALSE	FALSE
ENSG00000244754	13	0.7603	OPC	1	1	NA	ENSG00000244754	32432417	N4BP2L2	FALSE	FALSE	FALSE	NA
ENSG00000133121	13	0.57519	OPC	0.46425	1	0.31001	ENSG00000133121	33103137	STARD13	FALSE	FALSE	FALSE	FALSE
ENSG00000133104	13	0.8101	OPC	0.1034	1	0.2494	ENSG00000133104	36301638	SPART	FALSE	FALSE	FALSE	FALSE
ENSG00000150893	13	0.2597	OPC	1	1	NA	ENSG00000150893	38687077	FREM2	FALSE	FALSE	FALSE	NA
ENSG00000183722	13	0.04484	OPC	0.4481	1	0.2213	ENSG00000183722	39209116	LHFPL6	FALSE	FALSE	FALSE	FALSE
ENSG00000102738	13	0.81571	OPC	0.11406	1	NA	ENSG00000102738	40729128	MRPS31	FALSE	FALSE	FALSE	NA
ENSG00000120688	13	0.6316	OPC	0.5942	1	NA	ENSG00000120688	41061509	WBP4	FALSE	FALSE	FALSE	NA
ENSG00000120675	13	0.63873	OPC	0.37412	1	0.73128	ENSG00000120675	43023203	DNAJC15	FALSE	FALSE	FALSE	FALSE
ENSG00000151773	13	0.31554	OPC	0.13337	1	0.89854	ENSG00000151773	43823909	CCDC122	FALSE	FALSE	FALSE	FALSE
ENSG00000136141	13	0.4346	OPC	0.01268	1	0.9604	ENSG00000136141	46553168	LRCH1	FALSE	TRUE	FALSE	FALSE
ENSG00000102543	13	0.013982	OPC	0.43714	1	NA	ENSG00000102543	49247925	CDADC1	FALSE	FALSE	FALSE	NA
ENSG00000136144	13	0.29788	OPC	1	1	NA	ENSG00000136144	49531946	RCBTB1	FALSE	FALSE	FALSE	NA
ENSG00000102753	13	0.96208	OPC	1	1	NA	ENSG00000102753	49699320	KPNA3	FALSE	FALSE	FALSE	NA
ENSG00000123178	13	0.1122	OPC	1	1	NA	ENSG00000123178	49912702	SPRYD7	FALSE	FALSE	FALSE	NA
ENSG00000136104	13	0.56219	OPC	0.30326	1	0.61246	ENSG00000136104	50909747	RNASEH2B	FALSE	FALSE	FALSE	FALSE
ENSG00000102796	13	0.58351	OPC	0.60744	1	0.15657	ENSG00000102796	51767993	DHRS12	FALSE	FALSE	FALSE	FALSE
ENSG00000281106	13	0.5014	OPC	0.1351	1	NA	ENSG00000281106	51813347	TMEM272	FALSE	FALSE	FALSE	NA
ENSG00000123191	13	0.74883	OPC	0.29976	1	0.66227	ENSG00000123191	51930436	ATP7B	FALSE	FALSE	FALSE	FALSE
ENSG00000136108	13	0.6343	OPC	0.34068	1	0.92826	ENSG00000136108	52455429	CKAP2	FALSE	FALSE	FALSE	FALSE
ENSG00000150361	13	0.29224	OPC	0.20251	0.50273	0.5512	ENSG00000150361	69700594	KLHL1	FALSE	FALSE	FALSE	FALSE
ENSG00000188243	13	0.87587	OPC	0.32248	0.10915	0.9989	ENSG00000188243	75525214	COMMD6	FALSE	FALSE	FALSE	FALSE
ENSG00000136160	13	0.47638	OPC	1	1	NA	ENSG00000136160	77895481	EDNRB	FALSE	FALSE	FALSE	NA
ENSG00000102471	13	0.09804	OPC	0.9155	0.2829	0.983	ENSG00000102471	79481155	NDFIP2	FALSE	FALSE	FALSE	FALSE
ENSG00000179399	13	0.2698	OPC	0.5363	0.7511	0.3199	ENSG00000179399	91398621	GPC5	FALSE	FALSE	FALSE	FALSE
ENSG00000183098	13	0.6678	OPC	0.3083	0.002976	0.2309	ENSG00000183098	93226807	GPC6	FALSE	FALSE	TRUE	FALSE
ENSG00000088451	13	0.9195	OPC	0.7295	0.107	NA	ENSG00000088451	94574054	TGDS	FALSE	FALSE	FALSE	NA
ENSG00000125257	13	0.83874	OPC	0.95602	0.51433	0.65513	ENSG00000125257	95019835	ABCC4	FALSE	FALSE	FALSE	FALSE
ENSG00000134873	13	0.99266	OPC	0.69786	0.67934	0.23908	ENSG00000134873	95433604	CLDN10	FALSE	FALSE	FALSE	FALSE
ENSG00000185352	13	0.9445	OPC	0.6961	0.4895	0.3158	ENSG00000185352	96090107	HS6ST3	FALSE	FALSE	FALSE	FALSE
ENSG00000152767	13	0.24898	OPC	0.0026218	0.58968	0.59929	ENSG00000152767	98142562	FARP1	FALSE	TRUE	FALSE	FALSE
ENSG00000088387	13	0.28033	OPC	0.80667	0.68364	0.73224	ENSG00000088387	98793429	DOCK9	FALSE	FALSE	FALSE	FALSE
ENSG00000102466	13	0.7181	OPC	0.527	0.3522	0.06807	ENSG00000102466	101710804	FGF14	FALSE	FALSE	FALSE	FALSE
ENSG00000134900	13	0.2123	OPC	1	0.6937	NA	ENSG00000134900	102596958	TPP2	FALSE	FALSE	FALSE	NA
ENSG00000151287	13	0.4459	OPC	1	1	NA	ENSG00000151287	102765888	TEX30	FALSE	FALSE	FALSE	NA
ENSG00000125266	13	0.033046	OPC	0.27762	0.77919	0.78941	ENSG00000125266	106489745	EFNB2	FALSE	FALSE	FALSE	FALSE
ENSG00000102524	13	0.7066	OPC	1	0.02546	NA	ENSG00000102524	108251240	TNFSF13B	FALSE	FALSE	TRUE	NA
ENSG00000041515	13	0.053782	OPC	0.32276	0.20766	0.37349	ENSG00000041515	108596152	MYO16	FALSE	FALSE	FALSE	FALSE
ENSG00000185950	13	0.64954	OPC	0.5149	0.090784	0.001168	ENSG00000185950	109752695	IRS2	FALSE	FALSE	FALSE	TRUE
ENSG00000134871	13	0.72485	OPC	0.51063	0.12972	0.4993	ENSG00000134871	110305812	COL4A2	FALSE	FALSE	FALSE	FALSE
ENSG00000139832	13	0.99342	OPC	0.50133	0.10928	0.10376	ENSG00000139832	110523066	RAB20	FALSE	FALSE	FALSE	FALSE
ENSG00000088448	13	0.6756	OPC	0.21455	0.45149	0.66145	ENSG00000088448	110878540	ANKRD10	FALSE	FALSE	FALSE	FALSE
ENSG00000126217	13	0.13159	OPC	0.0022287	0.30827	0.36306	ENSG00000126217	112894378	MCF2L	FALSE	TRUE	FALSE	FALSE
ENSG00000185989	13	0.87015	OPC	0.73754	0.10156	0.2391	ENSG00000185989	113977783	RASA3	FALSE	FALSE	FALSE	FALSE
ENSG00000169062	13	0.44404	OPC	0.30583	0.72505	0.026699	ENSG00000169062	114281601	UPF3A	FALSE	FALSE	FALSE	TRUE
ENSG00000100814	14	0.12288	OPC	6.7333e-4	0.81592	0.51682	ENSG00000100814	20311368	CCNB1IP1	FALSE	TRUE	FALSE	FALSE
ENSG00000092094	14	0.20454	OPC	0.41758	0.29719	0.75115	ENSG00000092094	20446401	OSGEP	FALSE	FALSE	FALSE	FALSE
ENSG00000100888	14	0.2982	OPC	1	0.9728	NA	ENSG00000100888	21385194	CHD8	FALSE	FALSE	FALSE	NA
ENSG00000092203	14	0.18344	OPC	0.86559	0.80846	0.48033	ENSG00000092203	21476597	TOX4	FALSE	FALSE	FALSE	FALSE
ENSG00000100804	14	0.32569	OPC	0.94659	1	0.51158	ENSG00000100804	23016543	PSMB5	FALSE	FALSE	FALSE	FALSE
ENSG00000187630	14	0.13967	OPC	0.37399	0.84727	0.27505	ENSG00000187630	23969874	DHRS4L2	FALSE	FALSE	FALSE	FALSE
ENSG00000184304	14	5.413e-4	OPC	0.7736	0.8339	0.6137	ENSG00000184304	29576479	PRKD1	FALSE	FALSE	FALSE	FALSE
ENSG00000129493	14	0.9482	OPC	0.4692	1	0.6091	ENSG00000129493	31291788	HEATR5A	FALSE	FALSE	FALSE	FALSE
ENSG00000129480	14	0.2408	OPC	1	1	NA	ENSG00000129480	31446036	DTD2	FALSE	FALSE	FALSE	NA
ENSG00000151320	14	0.4504	OPC	0.4373	1	0.7729	ENSG00000151320	32329298	AKAP6	FALSE	FALSE	FALSE	FALSE
ENSG00000129521	14	0.096917	OPC	0.52279	1	0.73166	ENSG00000129521	33924227	EGLN3	FALSE	FALSE	FALSE	FALSE
ENSG00000151338	14	0.6034	OPC	0.2489	1	0.8531	ENSG00000151338	37197894	MIPOL1	FALSE	FALSE	FALSE	FALSE
ENSG00000139865	14	0.66859	OPC	0.84162	1	0.028218	ENSG00000139865	37595629	TTC6	FALSE	FALSE	FALSE	TRUE
ENSG00000139874	14	0.26949	OPC	0.13808	1	0.016417	ENSG00000139874	38207904	SSTR1	FALSE	FALSE	FALSE	TRUE
ENSG00000176435	14	0.24254	OPC	0.69534	1	0.37544	ENSG00000176435	38254000	CLEC14A	FALSE	FALSE	FALSE	FALSE
ENSG00000165379	14	0.35205	OPC	0.92221	1	0.77166	ENSG00000165379	41606876	LRFN5	FALSE	FALSE	FALSE	FALSE
ENSG00000100442	14	0.2496	OPC	0.4635	1	0.7028	ENSG00000100442	45115599	FKBP3	FALSE	FALSE	FALSE	FALSE
ENSG00000139915	14	0.72123	OPC	0.02403	1	0.31637	ENSG00000139915	46840092	MDGA2	FALSE	TRUE	FALSE	FALSE
ENSG00000100490	14	0.67075	OPC	0.032831	1	0.32916	ENSG00000100490	50326265	CDKL1	FALSE	TRUE	FALSE	FALSE
ENSG00000100505	14	0.057669	OPC	0.11139	1	0.40454	ENSG00000100505	50975262	TRIM9	FALSE	FALSE	FALSE	FALSE
ENSG00000126777	14	0.09816	OPC	0.04334	1	0.8644	ENSG00000126777	55559072	KTN1	FALSE	TRUE	FALSE	FALSE
ENSG00000100592	14	0.5941	OPC	0.82024	1	0.22992	ENSG00000100592	59188646	DAAM1	FALSE	FALSE	FALSE	FALSE
ENSG00000181619	14	0.49254	OPC	0.4054	1	0.9802	ENSG00000181619	59429022	GPR135	FALSE	FALSE	FALSE	FALSE
ENSG00000151838	14	0.20194	OPC	0.20582	1	0.45149	ENSG00000151838	59504539	CCDC175	FALSE	FALSE	FALSE	FALSE
ENSG00000139970	14	0.3866	OPC	0.8419	1	0.5399	ENSG00000139970	59595976	RTN1	FALSE	FALSE	FALSE	FALSE
ENSG00000100614	14	0.342	OPC	0.9029	1	NA	ENSG00000100614	60245752	PPM1A	FALSE	FALSE	FALSE	NA
ENSG00000100644	14	0.42823	OPC	0.81455	1	0.18138	ENSG00000100644	61695513	HIF1A	FALSE	FALSE	FALSE	FALSE
ENSG00000140015	14	0.56413	OPC	0.15717	1	0.37169	ENSG00000140015	62699464	KCNH5	FALSE	FALSE	FALSE	FALSE
ENSG00000126804	14	0.7802	OPC	0.9764	1	0.3623	ENSG00000126804	64503712	ZBTB1	FALSE	FALSE	FALSE	FALSE
ENSG00000125954	14	0.44444	OPC	0.78293	1	0.23528	ENSG00000125954	64914485	CHURC1-FNTB	FALSE	FALSE	FALSE	FALSE
ENSG00000139998	14	0.38581	OPC	1	1	NA	ENSG00000139998	64945814	RAB15	FALSE	FALSE	FALSE	NA
ENSG00000198133	14	0.4086	OPC	0.697	1	0.9819	ENSG00000198133	67447084	TMEM229B	FALSE	FALSE	FALSE	FALSE
ENSG00000081181	14	0.6296	OPC	0.9786	1	0.9559	ENSG00000081181	67619920	ARG2	FALSE	FALSE	FALSE	FALSE
ENSG00000198732	14	0.45544	OPC	0.32756	1	NA	ENSG00000198732	69854131	SMOC1	FALSE	FALSE	FALSE	NA
ENSG00000205683	14	0.39838	OPC	0.68787	1	0.47183	ENSG00000205683	72609034	DPF3	FALSE	FALSE	FALSE	FALSE
ENSG00000187105	14	0.062265	OPC	0.050777	1	0.36502	ENSG00000187105	73478484	HEATR4	FALSE	FALSE	FALSE	FALSE
ENSG00000170348	14	0.581	OPC	1	1	NA	ENSG00000170348	75131469	TMED10	FALSE	FALSE	FALSE	NA
ENSG00000165548	14	0.79703	OPC	0.96791	1	0.69233	ENSG00000165548	77116568	TMEM63C	FALSE	FALSE	FALSE	FALSE
ENSG00000021645	14	0.75381	OPC	0.063681	1	0.2621	ENSG00000021645	78170373	NRXN3	FALSE	FALSE	FALSE	FALSE
ENSG00000185070	14	0.6268	OPC	0.27804	1	0.60676	ENSG00000185070	85530144	FLRT2	FALSE	FALSE	FALSE	FALSE
ENSG00000042317	14	0.52988	OPC	0.40136	1	0.66169	ENSG00000042317	88384924	SPATA7	FALSE	FALSE	FALSE	FALSE
ENSG00000198668	14	0.51534	OPC	0.053856	1	0.17353	ENSG00000198668	90396502	CALM1	FALSE	FALSE	FALSE	FALSE
ENSG00000165914	14	0.08857	OPC	0.12564	1	0.2495	ENSG00000165914	90524564	TTC7B	FALSE	FALSE	FALSE	FALSE
ENSG00000133943	14	0.36897	OPC	0.92503	1	0.044237	ENSG00000133943	91060333	DGLUCY	FALSE	FALSE	FALSE	TRUE
ENSG00000015133	14	0.36315	OPC	0.80921	1	0.88776	ENSG00000015133	91271323	CCDC88C	FALSE	FALSE	FALSE	FALSE
ENSG00000100815	14	0.9861	OPC	0.03875	1	0.6419	ENSG00000100815	91965991	TRIP11	FALSE	TRUE	FALSE	FALSE
ENSG00000140090	14	0.16459	OPC	0.61146	1	0.48323	ENSG00000140090	92322581	SLC24A4	FALSE	FALSE	FALSE	FALSE
ENSG00000100605	14	0.33405	OPC	0.028292	1	0.040369	ENSG00000100605	92936914	ITPK1	FALSE	TRUE	FALSE	TRUE
ENSG00000011114	14	0.5501	OPC	1	1	NA	ENSG00000011114	93237550	BTBD7	FALSE	FALSE	FALSE	NA
ENSG00000133958	14	0.82564	OPC	0.53812	1	0.35702	ENSG00000133958	93333219	UNC79	FALSE	FALSE	FALSE	FALSE
ENSG00000175785	14	0.822	OPC	1	1	NA	ENSG00000175785	93718298	PRIMA1	FALSE	FALSE	FALSE	NA
ENSG00000119698	14	0.4633	OPC	0.5868	1	NA	ENSG00000119698	94146128	PPP4R4	FALSE	FALSE	FALSE	NA
ENSG00000165959	14	0.54181	OPC	0.23021	1	0.10906	ENSG00000165959	95181940	CLMN	FALSE	FALSE	FALSE	FALSE
ENSG00000066739	14	0.15725	OPC	0.24826	1	0.21942	ENSG00000066739	96279195	ATG2B	FALSE	FALSE	FALSE	FALSE
ENSG00000090060	14	0.2345	OPC	0.894	1	0.1733	ENSG00000090060	96501433	PAPOLA	FALSE	FALSE	FALSE	FALSE
ENSG00000127152	14	0.015257	OPC	0.15781	1	0.72636	ENSG00000127152	99169287	BCL11B	FALSE	FALSE	FALSE	FALSE
ENSG00000182218	14	0.8409	OPC	0.4315	1	0.7131	ENSG00000182218	99645129	HHIPL1	FALSE	FALSE	FALSE	FALSE
ENSG00000197119	14	0.31057	OPC	0.39472	1	0.97776	ENSG00000197119	100291116	SLC25A29	FALSE	FALSE	FALSE	FALSE
ENSG00000183092	14	0.9609	OPC	0.6663	1	0.3591	ENSG00000183092	100537147	BEGAIN	FALSE	FALSE	FALSE	FALSE
ENSG00000080824	14	0.4621	OPC	1	1	NA	ENSG00000080824	102080742	HSP90AA1	FALSE	FALSE	FALSE	NA
ENSG00000022976	14	0.298	OPC	1	1	NA	ENSG00000022976	102317377	ZNF839	FALSE	FALSE	FALSE	NA
ENSG00000184986	14	0.8967	OPC	1	1	NA	ENSG00000184986	105526583	TMEM121	FALSE	FALSE	FALSE	NA
ENSG00000170113	15	0.7618	OPC	0.2401	1	NA	ENSG00000170113	22773063	NIPA1	FALSE	FALSE	FALSE	NA
ENSG00000179455	15	0.85733	OPC	0.54821	0.96976	0.72256	ENSG00000179455	23565674	MKRN3	FALSE	FALSE	FALSE	FALSE
ENSG00000128739	15	0.080732	OPC	0.50119	0.97898	0.79027	ENSG00000128739	24823637	SNRPN	FALSE	FALSE	FALSE	FALSE
ENSG00000166206	15	0.7289	OPC	0.4859	0.3134	0.6035	ENSG00000166206	26543552	GABRB3	FALSE	FALSE	FALSE	FALSE
ENSG00000104059	15	0.7086	OPC	0.8838	0.4867	0.6766	ENSG00000104059	29120252	ENTREP2	FALSE	FALSE	FALSE	FALSE
ENSG00000198690	15	0.8501	OPC	0.5081	0.03479	0.8359	ENSG00000198690	30890559	FAN1	FALSE	FALSE	TRUE	FALSE
ENSG00000198838	15	0.14491	OPC	0.5199	0.34842	0.09586	ENSG00000198838	33310962	RYR3	FALSE	FALSE	FALSE	FALSE
ENSG00000140199	15	0.75434	OPC	0.5484	0.84975	0.71129	ENSG00000140199	34229784	SLC12A6	FALSE	FALSE	FALSE	FALSE
ENSG00000215252	15	0.9214	OPC	1	0.1055	NA	ENSG00000215252	34525095	GOLGA8B	FALSE	FALSE	FALSE	NA
ENSG00000128928	15	0.81537	OPC	0.35384	0.038061	0.6606	ENSG00000128928	40405485	IVD	FALSE	FALSE	TRUE	FALSE
ENSG00000128891	15	0.6524	OPC	0.8522	0.02348	0.9955	ENSG00000128891	40528683	CCDC32	FALSE	FALSE	TRUE	FALSE
ENSG00000137802	15	0.9643	OPC	0.8397	0.404	0.1765	ENSG00000137802	41774434	MAPKBP1	FALSE	FALSE	FALSE	FALSE
ENSG00000168803	15	0.5279	OPC	0.8614	0.4768	0.4143	ENSG00000168803	43330672	MAPDA	FALSE	FALSE	FALSE	FALSE
ENSG00000067369	15	0.4451	OPC	1	1	NA	ENSG00000067369	43403061	TP53BP1	FALSE	FALSE	FALSE	NA
ENSG00000171877	15	0.4847	OPC	0.6593	0.2505	0.6956	ENSG00000171877	43870761	FRMD5	FALSE	FALSE	FALSE	FALSE
ENSG00000185880	15	0.43011	OPC	1	1	NA	ENSG00000185880	44728988	TRIM69	FALSE	FALSE	FALSE	NA
ENSG00000137872	15	0.85653	OPC	0.12749	0.90514	0.994	ENSG00000137872	47184101	SEMA6D	FALSE	FALSE	FALSE	FALSE
ENSG00000104047	15	0.11105	OPC	0.81885	0.41826	0.86714	ENSG00000104047	49621037	DTWD1	FALSE	FALSE	FALSE	FALSE
ENSG00000104093	15	0.56651	OPC	1	1	NA	ENSG00000104093	51447711	DMXL2	FALSE	FALSE	FALSE	NA
ENSG00000069966	15	0.5942	OPC	1	0.2271	NA	ENSG00000069966	52115100	GNB5	FALSE	FALSE	FALSE	NA
ENSG00000197535	15	0.0027221	OPC	0.35157	0.281	0.7163	ENSG00000197535	52307281	MYO5A	FALSE	FALSE	FALSE	FALSE
ENSG00000047346	15	0.31924	OPC	1	1	NA	ENSG00000047346	52581317	ATOSA	FALSE	FALSE	FALSE	NA
ENSG00000069943	15	0.6481	OPC	0.378	0.1338	0.5209	ENSG00000069943	55318960	PIGB	FALSE	FALSE	FALSE	FALSE
ENSG00000256061	15	0.19018	OPC	0.19449	0.42062	0.89994	ENSG00000256061	55410525	DNAAF4	FALSE	FALSE	FALSE	FALSE
ENSG00000137871	15	0.12349	OPC	0.71076	0.75027	0.25346	ENSG00000137871	56630176	ZNF280D	FALSE	FALSE	FALSE	FALSE
ENSG00000140262	15	0.7871	OPC	1	1	NA	ENSG00000140262	56918623	TCF12	FALSE	FALSE	FALSE	NA
ENSG00000128849	15	0.2868	OPC	0.5024	0.3	0.1945	ENSG00000128849	57375967	CGNL1	FALSE	FALSE	FALSE	FALSE
ENSG00000069667	15	0.66254	OPC	0.14262	0.13711	0.43086	ENSG00000069667	60488284	RORA	FALSE	FALSE	FALSE	FALSE
ENSG00000171914	15	0.64123	OPC	0.84881	0.32828	0.43325	ENSG00000171914	62390526	TLN2	FALSE	FALSE	FALSE	FALSE
ENSG00000140416	15	0.4324	OPC	0.87794	0.96834	0.24614	ENSG00000140416	63042620	TPM1	FALSE	FALSE	FALSE	FALSE
ENSG00000138613	15	0.82504	OPC	0.89531	0.1118	0.058926	ENSG00000138613	63276018	APH1B	FALSE	FALSE	FALSE	FALSE
ENSG00000140455	15	0.77578	OPC	0.49798	0.066744	0.054172	ENSG00000140455	63504511	USP3	FALSE	FALSE	FALSE	FALSE
ENSG00000166839	15	0.47751	OPC	0.5	0.61373	0.51444	ENSG00000166839	64911902	ANKDD1A	FALSE	FALSE	FALSE	FALSE
ENSG00000246922	15	0.01447	OPC	1	1	NA	ENSG00000246922	65092760	UBAP1L	FALSE	FALSE	FALSE	NA
ENSG00000090470	15	0.01447	OPC	1	1	NA	ENSG00000090470	65117379	PDCD7	FALSE	FALSE	FALSE	NA
ENSG00000166855	15	0.047571	OPC	1	1	NA	ENSG00000166855	65148219	CLPX	FALSE	FALSE	FALSE	NA
ENSG00000157890	15	0.24605	OPC	0.80555	0.99801	0.9356	ENSG00000157890	65895079	MEGF11	FALSE	FALSE	FALSE	FALSE
ENSG00000166938	15	0.25898	OPC	0.27311	0.97249	0.26237	ENSG00000166938	66293217	DIS3L	FALSE	FALSE	FALSE	FALSE
ENSG00000140332	15	0.5461	OPC	1	0.8501	NA	ENSG00000140332	70047790	TLE3	FALSE	FALSE	FALSE	NA
ENSG00000137831	15	0.5307	OPC	1	1	NA	ENSG00000137831	70654554	UACA	FALSE	FALSE	FALSE	NA
ENSG00000067225	15	0.042858	OPC	0.8928	0.07595	0.9531	ENSG00000067225	72199029	PKM	FALSE	FALSE	FALSE	FALSE
ENSG00000140463	15	0.782	OPC	0.5801	0.4046	NA	ENSG00000140463	72686186	BBS4	FALSE	FALSE	FALSE	NA
ENSG00000198794	15	0.02022	OPC	0.9469	1	0.9553	ENSG00000198794	74957219	SCAMP5	FALSE	FALSE	FALSE	FALSE
ENSG00000169410	15	0.9766	OPC	0.82535	0.80735	0.061493	ENSG00000169410	75463251	PTPN9	FALSE	FALSE	FALSE	FALSE
ENSG00000173548	15	0.5491	OPC	0.1377	0.4567	0.8198	ENSG00000173548	75647912	SNX33	FALSE	FALSE	FALSE	FALSE
ENSG00000140367	15	0.2147	OPC	1	1	NA	ENSG00000140367	75843307	UBE2Q2	FALSE	FALSE	FALSE	NA
ENSG00000136378	15	0.57008	OPC	0.35608	0.84929	0.12381	ENSG00000136378	78759206	ADAMTS7	FALSE	FALSE	FALSE	FALSE
ENSG00000185787	15	0.62499	OPC	0.25648	0.37483	0.47472	ENSG00000185787	78810487	MORF4L1	FALSE	FALSE	FALSE	FALSE
ENSG00000086666	15	0.2427	OPC	0.3565	0.198	0.5518	ENSG00000086666	80059568	ZFAND6	FALSE	FALSE	FALSE	FALSE
ENSG00000259417	15	0.8044	OPC	0.21153	0.7286	0.091323	ENSG00000259417	80195481	CTXND1	FALSE	FALSE	FALSE	FALSE
ENSG00000172379	15	0.79181	OPC	0.90544	0.085215	0.25615	ENSG00000172379	80404350	ARNT2	FALSE	FALSE	FALSE	FALSE
ENSG00000103723	15	0.0343	OPC	0.5525	0.1287	NA	ENSG00000103723	82659281	AP3B2	FALSE	FALSE	FALSE	NA
ENSG00000273540	15	0.3994	OPC	0.5322	0.7417	0.8983	ENSG00000273540	86079871	AGBL1	FALSE	FALSE	FALSE	FALSE
ENSG00000157766	15	0.18998	OPC	0.70413	0.0047797	0.42934	ENSG00000157766	88803436	ACAN	FALSE	FALSE	TRUE	FALSE
ENSG00000140545	15	0.054855	OPC	0.87111	0.66832	0.62641	ENSG00000140545	88898683	MFGE8	FALSE	FALSE	FALSE	FALSE
ENSG00000140521	15	0.83221	OPC	0.91844	0.96461	0.57216	ENSG00000140521	89305198	POLG	FALSE	FALSE	FALSE	FALSE
ENSG00000140553	15	0.3491	OPC	1	1	NA	ENSG00000140553	90930180	UNC45A	FALSE	FALSE	FALSE	NA
ENSG00000166965	15	0.88401	OPC	0.55555	0.38689	NA	ENSG00000166965	90954881	RCCD1	FALSE	FALSE	FALSE	NA
ENSG00000182175	15	0.16955	OPC	0.78056	0.26599	0.8749	ENSG00000182175	93035271	RGMA	FALSE	FALSE	FALSE	FALSE
ENSG00000140450	15	0.72753	OPC	0.22884	0.74106	0.063991	ENSG00000140450	97960703	ARRDC4	FALSE	FALSE	FALSE	FALSE
ENSG00000182253	15	0.987	OPC	0.9212	0.7095	0.2729	ENSG00000182253	99098217	SYNM	FALSE	FALSE	FALSE	FALSE
ENSG00000103852	15	0.17623	OPC	0.58913	0.63402	0.88021	ENSG00000103852	99136323	TTC23	FALSE	FALSE	FALSE	FALSE
ENSG00000183060	15	0.2623	OPC	0.4648	0.6499	0.03081	ENSG00000183060	99715697	LYSMD4	FALSE	FALSE	FALSE	TRUE
ENSG00000140470	15	0.15408	OPC	0.71673	0.98472	0.34943	ENSG00000140470	99971437	ADAMTS17	FALSE	FALSE	FALSE	FALSE
ENSG00000131876	15	0.38709	OPC	0.5469	0.061274	0.6245	ENSG00000131876	101281510	SNRPA1	FALSE	FALSE	FALSE	FALSE
ENSG00000184277	15	0.1606	OPC	0.3655	0.7948	0.08019	ENSG00000184277	101621444	TM2D3	FALSE	FALSE	FALSE	FALSE
ENSG00000103148	16	0.1831	OPC	0.396	0.1738	0.6752	ENSG00000103148	84271	NPRL3	FALSE	FALSE	FALSE	FALSE
ENSG00000007392	16	0.1489	OPC	1	1	NA	ENSG00000007392	188969	LUC7L	FALSE	FALSE	FALSE	NA
ENSG00000076344	16	0.7008	OPC	0.3544	0.9001	0.526	ENSG00000076344	268301	RGS11	FALSE	FALSE	FALSE	FALSE
ENSG00000090565	16	0.31098	OPC	0.29398	0.17843	0.67459	ENSG00000090565	425649	RAB11FIP3	FALSE	FALSE	FALSE	FALSE
ENSG00000197562	16	1.9532e-4	OPC	0.011221	0.2627	0.60174	ENSG00000197562	589357	RAB40C	FALSE	TRUE	FALSE	FALSE
ENSG00000140983	16	0.24339	OPC	0.4236	0.012122	NA	ENSG00000140983	668100	RHOT2	FALSE	FALSE	TRUE	NA
ENSG00000103254	16	0.045707	OPC	0.022407	0.077252	NA	ENSG00000103254	720581	ANTKMT	FALSE	TRUE	FALSE	NA
ENSG00000103249	16	0.71509	OPC	0.78586	0.22363	NA	ENSG00000103249	1444934	CLCN7	FALSE	FALSE	FALSE	NA
ENSG00000100726	16	0.1391	OPC	0.6413	0.9573	0.134	ENSG00000100726	1493344	TELO2	FALSE	FALSE	FALSE	FALSE
ENSG00000140988	16	0.7561	OPC	1	0.919	NA	ENSG00000140988	1962058	RPS2	FALSE	FALSE	FALSE	NA
ENSG00000167969	16	0.4454	OPC	1	1	NA	ENSG00000167969	2239402	ECI1	FALSE	FALSE	FALSE	NA
ENSG00000167978	16	0.79057	OPC	1	1	NA	ENSG00000167978	2752626	SRRM2	FALSE	FALSE	FALSE	NA
ENSG00000059122	16	0.2784	OPC	0.4282	0.4616	0.5739	ENSG00000059122	2911931	FLYWCH1	FALSE	FALSE	FALSE	FALSE
ENSG00000085644	16	0.4056	OPC	0.40821	0.42524	0.65493	ENSG00000085644	3129777	ZNF213	FALSE	FALSE	FALSE	FALSE
ENSG00000103351	16	0.8838	OPC	0.6071	0.8593	0.2729	ENSG00000103351	3500976	CLUAP1	FALSE	FALSE	FALSE	FALSE
ENSG00000262246	16	0.92653	OPC	0.21903	0.52798	0.049493	ENSG00000262246	4354542	CORO7	FALSE	FALSE	FALSE	TRUE
ENSG00000103423	16	0.96953	OPC	1	0.052122	NA	ENSG00000103423	4425805	DNAJA3	FALSE	FALSE	FALSE	NA
ENSG00000153443	16	0.57836	OPC	0.065608	0.4303	0.90217	ENSG00000153443	4608883	UBALD1	FALSE	FALSE	FALSE	FALSE
ENSG00000102858	16	0.46418	OPC	0.8831	0.86936	0.021789	ENSG00000102858	4616493	MGRN1	FALSE	FALSE	FALSE	TRUE
ENSG00000078328	16	0.074544	OPC	0.51728	0.11008	0.27376	ENSG00000078328	5239802	RBFOX1	FALSE	FALSE	FALSE	FALSE
ENSG00000183454	16	0.90894	OPC	0.48495	0.60157	0.52978	ENSG00000183454	9753404	GRIN2A	FALSE	FALSE	FALSE	FALSE
ENSG00000171490	16	0.01003	OPC	0.7784	0.2625	0.8629	ENSG00000171490	11833850	RSL1D1	FALSE	FALSE	FALSE	FALSE
ENSG00000237515	16	0.8058	OPC	0.9892	0.8814	0.8333	ENSG00000237515	12901598	SHISA9	FALSE	FALSE	FALSE	FALSE
ENSG00000166780	16	0.0081567	OPC	0.58912	0.20797	0.028722	ENSG00000166780	15434475	BMERB1	FALSE	FALSE	FALSE	TRUE
ENSG00000185164	16	0.02104	OPC	1	1	NA	ENSG00000185164	18417325	NOMO2	FALSE	FALSE	FALSE	NA
ENSG00000103528	16	0.85407	OPC	0.3804	0.56936	NA	ENSG00000103528	19167971	SYT17	FALSE	FALSE	FALSE	NA
ENSG00000103540	16	0.1328	OPC	0.7582	0.2417	0.4497	ENSG00000103540	19523811	CCP110	FALSE	FALSE	FALSE	FALSE
ENSG00000185864	16	0.38398	OPC	0.09215	0.11482	0.8124	ENSG00000185864	21834563	NPIPB4	FALSE	FALSE	FALSE	FALSE
ENSG00000103319	16	0.88968	OPC	0.064589	0.48586	0.91048	ENSG00000103319	22206278	EEF2K	FALSE	FALSE	FALSE	FALSE
ENSG00000243716	16	0.93761	OPC	1	0.85025	NA	ENSG00000243716	22479121	NPIPB5	FALSE	FALSE	FALSE	NA
ENSG00000090905	16	0.0027448	OPC	0.4237	0.33226	0.68348	ENSG00000090905	24610209	TNRC6A	FALSE	FALSE	FALSE	FALSE
ENSG00000169181	16	0.58521	OPC	0.97889	0.16513	0.116	ENSG00000169181	27787528	GSG1L	FALSE	FALSE	FALSE	FALSE
ENSG00000103485	16	0.05251	OPC	0.84093	0.80285	0.64413	ENSG00000103485	29663279	QPRT	FALSE	FALSE	FALSE	FALSE
ENSG00000198064	16	0.072178	OPC	0.01791	0.033089	0.1139	ENSG00000198064	30222897	NPIPB13	FALSE	TRUE	TRUE	FALSE
ENSG00000169221	16	0.35556	OPC	1	1	NA	ENSG00000169221	30357102	TBC1D10B	FALSE	FALSE	FALSE	NA
ENSG00000156873	16	0.007655	OPC	1	1	NA	ENSG00000156873	30748293	PHKG2	FALSE	FALSE	FALSE	NA
ENSG00000099385	16	2.346e-4	OPC	0.01955	0.05028	0.5318	ENSG00000099385	30833626	BCL7C	FALSE	TRUE	FALSE	FALSE
ENSG00000102893	16	0.38233	OPC	0.74444	0.92412	NA	ENSG00000102893	47461123	PHKB	FALSE	FALSE	FALSE	NA
ENSG00000102921	16	0.847	OPC	1	1	NA	ENSG00000102921	48538726	N4BP1	FALSE	FALSE	FALSE	NA
ENSG00000205423	16	0.58051	OPC	1	1	NA	ENSG00000205423	50024410	CNEP1R1	FALSE	FALSE	FALSE	NA
ENSG00000103449	16	0.5528	OPC	1	0.7117	NA	ENSG00000103449	51135982	SALL1	FALSE	FALSE	FALSE	NA
ENSG00000103460	16	0.83281	OPC	0.42929	0.22153	0.41496	ENSG00000103460	52436417	TOX3	FALSE	FALSE	FALSE	FALSE
ENSG00000177200	16	0.974	OPC	0.4145	0.8972	0.446	ENSG00000177200	53054991	CHD9	FALSE	FALSE	FALSE	FALSE
ENSG00000169715	16	0.8408	OPC	0.9212	0.1482	0.3971	ENSG00000169715	56625475	MT1E	FALSE	FALSE	FALSE	FALSE
ENSG00000125144	16	0.3558	OPC	0.9345	0.05846	0.6309	ENSG00000125144	56666730	MT1G	FALSE	FALSE	FALSE	FALSE
ENSG00000102900	16	0.66444	OPC	0.5387	0.17485	0.8577	ENSG00000102900	56730118	NUP93	FALSE	FALSE	FALSE	FALSE
ENSG00000159579	16	0.21461	OPC	0.46637	0.2376	0.49313	ENSG00000159579	57186137	RSPRY1	FALSE	FALSE	FALSE	FALSE
ENSG00000205336	16	0.81412	OPC	0.89015	0.63749	0.21399	ENSG00000205336	57610652	ADGRG1	FALSE	FALSE	FALSE	FALSE
ENSG00000166546	16	0.10572	OPC	0.23499	0.6773	0.26674	ENSG00000166546	66427295	BEAN1	FALSE	FALSE	FALSE	FALSE
ENSG00000135720	16	0.8811	OPC	1	0.03938	NA	ENSG00000135720	66720893	DYNC1LI2	FALSE	FALSE	TRUE	NA
ENSG00000159720	16	0.54364	OPC	0.99956	0.3015	0.76597	ENSG00000159720	67438014	ATP6V0D1	FALSE	FALSE	FALSE	FALSE
ENSG00000103061	16	0.5289	OPC	0.7425	0.04355	0.1386	ENSG00000103061	68284503	SLC7A6OS	FALSE	FALSE	TRUE	FALSE
ENSG00000062038	16	0.45419	OPC	1	1	NA	ENSG00000062038	68636189	CDH3	FALSE	FALSE	FALSE	NA
ENSG00000141076	16	0.7721	OPC	1	0.3478	0.9843	ENSG00000141076	69131291	UTP4	FALSE	FALSE	FALSE	FALSE
ENSG00000223496	16	0.007152	OPC	0.2712	0.7746	0.6425	ENSG00000223496	70246778	EXOSC6	FALSE	FALSE	FALSE	FALSE
ENSG00000157350	16	0.5356	OPC	0.7441	0.5763	0.5644	ENSG00000157350	70375977	ST3GAL2	FALSE	FALSE	FALSE	FALSE
ENSG00000140830	16	0.02623	OPC	0.4431	0.8886	0.5334	ENSG00000140830	72084857	TXNL4B	FALSE	FALSE	FALSE	FALSE
ENSG00000168411	16	0.13031	OPC	0.624	0.047357	0.63977	ENSG00000168411	74621399	RFWD3	FALSE	FALSE	TRUE	FALSE
ENSG00000034713	16	0.4394	OPC	0.444	0.9485	0.1598	ENSG00000034713	75566375	GABARAPL2	FALSE	FALSE	FALSE	FALSE
ENSG00000166848	16	0.1974	OPC	1	1	0.8269	ENSG00000166848	75647773	TERF2IP	FALSE	FALSE	FALSE	FALSE
ENSG00000186153	16	0.907	OPC	0.1648	0.6188	0.9822	ENSG00000186153	78099400	WWOX	FALSE	FALSE	FALSE	FALSE
ENSG00000140945	16	0.92075	OPC	0.61198	0.24861	0.4529	ENSG00000140945	82626965	CDH13	FALSE	FALSE	FALSE	FALSE
ENSG00000140943	16	0.61982	OPC	0.43932	0.51062	0.62841	ENSG00000140943	84053761	MBTPS1	FALSE	FALSE	FALSE	FALSE
ENSG00000103168	16	0.97276	OPC	0.91274	0.58213	0.1301	ENSG00000103168	84177847	TAF1C	FALSE	FALSE	FALSE	FALSE
ENSG00000168418	16	0.68438	OPC	0.11487	0.24507	0.87377	ENSG00000168418	84218657	KCNG4	FALSE	FALSE	FALSE	FALSE
ENSG00000103175	16	0.061576	OPC	0.96501	0.78563	0.9717	ENSG00000103175	84294846	WFDC1	FALSE	FALSE	FALSE	FALSE
ENSG00000064270	16	0.9683	OPC	0.2742	0.5413	0.6038	ENSG00000064270	84368527	ATP2C2	FALSE	FALSE	FALSE	FALSE
ENSG00000103187	16	0.08814	OPC	0.39978	0.81852	0.20248	ENSG00000103187	84565596	COTL1	FALSE	FALSE	FALSE	FALSE
ENSG00000103196	16	0.77847	OPC	0.22626	0.38401	0.60335	ENSG00000103196	84819985	CRISPLD2	FALSE	FALSE	FALSE	FALSE
ENSG00000135709	16	0.396	OPC	1	1	NA	ENSG00000135709	85027782	KIAA0513	FALSE	FALSE	FALSE	NA
ENSG00000260456	16	0.81394	OPC	0.26231	0.28895	0.23208	ENSG00000260456	87083562	C16orf95	FALSE	FALSE	FALSE	FALSE
ENSG00000103264	16	0.5773	OPC	0.8804	0.1181	0.09263	ENSG00000103264	87326987	FBXO31	FALSE	FALSE	FALSE	FALSE
ENSG00000140941	16	0.5773	OPC	0.8804	0.1181	0.09263	ENSG00000140941	87383953	MAP1LC3B	FALSE	FALSE	FALSE	FALSE
ENSG00000140948	16	0.5773	OPC	0.8804	0.1181	0.09263	ENSG00000140948	87406246	ZCCHC14	FALSE	FALSE	FALSE	FALSE
ENSG00000103257	16	0.3504	OPC	0.709	0.1155	0.9023	ENSG00000103257	87830016	SLC7A5	FALSE	FALSE	FALSE	FALSE
ENSG00000179588	16	0.2545	OPC	0.5942	0.4521	0.2302	ENSG00000179588	88453280	ZFPM1	FALSE	FALSE	FALSE	FALSE
ENSG00000167526	16	0.1174	OPC	0.3349	0.9078	0.4007	ENSG00000167526	89560677	RPL13	FALSE	FALSE	FALSE	FALSE
ENSG00000185324	16	0.0048308	OPC	0.49135	0.48264	0.98971	ENSG00000185324	89680737	CDK10	FALSE	FALSE	FALSE	FALSE
ENSG00000075399	16	0.062475	OPC	0.89226	0.41056	NA	ENSG00000075399	89707134	VPS9D1	FALSE	FALSE	FALSE	NA
ENSG00000204991	16	0.2807	OPC	0.8813	1	0.6559	ENSG00000204991	89818179	SPIRE2	FALSE	FALSE	FALSE	FALSE
ENSG00000141013	16	0.5361	OPC	0.5629	0.222	NA	ENSG00000141013	90019629	GAS8	FALSE	FALSE	FALSE	NA
ENSG00000141252	17	0.46883	OPC	0.21738	0.37704	0.76342	ENSG00000141252	508503	VPS53	FALSE	FALSE	FALSE	FALSE
ENSG00000159842	17	0.6316	OPC	1	0.6372	NA	ENSG00000159842	1003519	ABR	FALSE	FALSE	FALSE	NA
ENSG00000167716	17	2.746e-6	OPC	0.9644	0.06703	0.411	ENSG00000167716	1716523	WDR81	FALSE	FALSE	FALSE	FALSE
ENSG00000185924	17	0.29335	OPC	0.94537	0.79469	0.8385	ENSG00000185924	1934677	RTN4RL1	FALSE	FALSE	FALSE	FALSE
ENSG00000132359	17	0.7222	OPC	0.6931	0.768	0.3798	ENSG00000132359	2755705	RAP1GAP2	FALSE	FALSE	FALSE	FALSE
ENSG00000074755	17	0.76461	OPC	0.65893	0.65078	0.80902	ENSG00000074755	4004445	ZZEF1	FALSE	FALSE	FALSE	FALSE
ENSG00000141456	17	7.217e-4	OPC	1	1	NA	ENSG00000141456	4669774	PELP1	FALSE	FALSE	FALSE	NA
ENSG00000161920	17	0.52981	OPC	0.12805	0.28838	0.23806	ENSG00000161920	4731428	MED11	FALSE	FALSE	FALSE	FALSE
ENSG00000161921	17	0.806	OPC	0.001046	0.3451	0.01802	ENSG00000161921	4733533	CXCL16	FALSE	TRUE	FALSE	TRUE
ENSG00000029725	17	0.007053	OPC	0.9948	0.7101	0.3415	ENSG00000029725	5282265	RABEP1	FALSE	FALSE	FALSE	FALSE
ENSG00000108559	17	0.006525	OPC	0.1803	0.3613	0.5623	ENSG00000108559	5359668	NUP88	FALSE	FALSE	FALSE	FALSE
ENSG00000005100	17	0.9133	OPC	0.5836	0.7691	NA	ENSG00000005100	5440917	DHX33	FALSE	FALSE	FALSE	NA
ENSG00000167842	17	0.366	OPC	1	1	NA	ENSG00000167842	5486285	MIS12	FALSE	FALSE	FALSE	NA
ENSG00000091592	17	0.54118	OPC	1	0.015558	0.9603	ENSG00000091592	5499415	NLRP1	FALSE	FALSE	TRUE	FALSE
ENSG00000132507	17	0.095101	OPC	0.67574	0.69356	0.35561	ENSG00000132507	7306999	EIF5A	FALSE	FALSE	FALSE	FALSE
ENSG00000132522	17	0.8906	OPC	1	1	NA	ENSG00000132522	7311324	GPS2	FALSE	FALSE	FALSE	NA
ENSG00000129245	17	0.49773	OPC	0.90524	0.5289	0.34032	ENSG00000129245	7591230	FXR2	FALSE	FALSE	FALSE	FALSE
ENSG00000141504	17	0.9161	OPC	0.1318	0.75729	0.72477	ENSG00000141504	7626234	SAT2	FALSE	FALSE	FALSE	FALSE
ENSG00000170310	17	0.36259	OPC	0.32647	0.45055	0.752	ENSG00000170310	9250471	STX8	FALSE	FALSE	FALSE	FALSE
ENSG00000007237	17	0.4814	OPC	0.9081	0.8168	0.647	ENSG00000007237	9910606	GAS7	FALSE	FALSE	FALSE	FALSE
ENSG00000188803	17	0.94695	OPC	0.25147	0.27316	0.7499	ENSG00000188803	11241213	SHISA6	FALSE	FALSE	FALSE	FALSE
ENSG00000007174	17	0.08387	OPC	0.6444	0.2145	0.5616	ENSG00000007174	11598470	DNAH9	FALSE	FALSE	FALSE	FALSE
ENSG00000065559	17	0.4979	OPC	1	1	NA	ENSG00000065559	12020829	MAP2K4	FALSE	FALSE	FALSE	NA
ENSG00000239704	17	0.45299	OPC	0.83225	0.8271	0.12517	ENSG00000239704	15436015	CDRT4	FALSE	FALSE	FALSE	FALSE
ENSG00000011295	17	0.91132	OPC	1	0.31902	NA	ENSG00000011295	15999784	TTC19	FALSE	FALSE	FALSE	NA
ENSG00000170160	17	0.061408	OPC	0.85372	0.19593	0.8987	ENSG00000170160	16689537	CCDC144A	FALSE	FALSE	FALSE	FALSE
ENSG00000176974	17	0.03348	OPC	0.5436	0.2166	0.9082	ENSG00000176974	18327873	SHMT1	FALSE	FALSE	FALSE	FALSE
ENSG00000109016	17	0.36389	OPC	0.95413	0.27832	0.4759	ENSG00000109016	21123364	DHRS7B	FALSE	FALSE	FALSE	FALSE
ENSG00000109046	17	0.4689	OPC	0.2157	0.1967	0.6778	ENSG00000109046	27294076	WSB1	FALSE	FALSE	FALSE	FALSE
ENSG00000141068	17	0.4719	OPC	0.4285	0.8373	0.04359	ENSG00000141068	27456448	KSR1	FALSE	FALSE	FALSE	TRUE
ENSG00000176390	17	0.1955	OPC	0.6737	0.781	0.3172	ENSG00000176390	30769388	CRLF3	FALSE	FALSE	FALSE	FALSE
ENSG00000176208	17	0.9333	OPC	0.365	0.6154	NA	ENSG00000176208	30831966	ATAD5	FALSE	FALSE	FALSE	NA
ENSG00000141314	17	0.02748	OPC	0.2292	0.4488	0.7044	ENSG00000141314	32265832	RHBDL3	FALSE	FALSE	FALSE	FALSE
ENSG00000010244	17	0.72568	OPC	1	0.045862	NA	ENSG00000010244	32350132	ZNF207	FALSE	FALSE	TRUE	NA
ENSG00000176749	17	0.9171	OPC	1	0.08637	NA	ENSG00000176749	32486993	CDK5R1	FALSE	FALSE	FALSE	NA
ENSG00000273611	17	0.01741	OPC	1	0.2358	NA	ENSG00000273611	36486629	ZNHIT3	FALSE	FALSE	FALSE	NA
ENSG00000275066	17	0.034017	OPC	0.54014	0.43632	NA	ENSG00000275066	37514807	SYNRG	FALSE	FALSE	FALSE	NA
ENSG00000277363	17	0.28282	OPC	1	0.91451	NA	ENSG00000277363	38530031	SRCIN1	FALSE	FALSE	FALSE	NA
ENSG00000277258	17	0.002209	OPC	0.1571	0.03614	0.9312	ENSG00000277258	38733898	PCGF2	FALSE	FALSE	TRUE	FALSE
ENSG00000277791	17	0.1248	OPC	0.1001	0.3109	0.0937	ENSG00000277791	38752741	PSMB3	FALSE	FALSE	FALSE	FALSE
ENSG00000131748	17	0.6475	OPC	1	1	NA	ENSG00000131748	39637090	STARD3	FALSE	FALSE	FALSE	NA
ENSG00000108352	17	0.16346	OPC	1	1	NA	ENSG00000108352	40177010	RAPGEFL1	FALSE	FALSE	FALSE	NA
ENSG00000173805	17	0.33586	OPC	0.54863	0.419	0.87105	ENSG00000173805	41717742	HAP1	FALSE	FALSE	FALSE	FALSE
ENSG00000173801	17	0.35112	OPC	0.36465	0.35635	0.89098	ENSG00000173801	41754604	JUP	FALSE	FALSE	FALSE	FALSE
ENSG00000141756	17	0.11897	OPC	0.64397	0.53018	NA	ENSG00000141756	41812680	FKBP10	FALSE	FALSE	FALSE	NA
ENSG00000141698	17	0.2495	OPC	1	0.6346	NA	ENSG00000141698	41825057	NT5C3B	FALSE	FALSE	FALSE	NA
ENSG00000126581	17	0.5157	OPC	1	1	NA	ENSG00000126581	42810134	BECN1	FALSE	FALSE	FALSE	NA
ENSG00000188554	17	0.46719	OPC	0.19881	0.40937	0.63554	ENSG00000188554	43170481	NBR1	FALSE	FALSE	FALSE	FALSE
ENSG00000161682	17	0.37287	OPC	0.1615	0.70354	0.4245	ENSG00000161682	44353215	FAM171A2	FALSE	FALSE	FALSE	FALSE
ENSG00000161692	17	0.54249	OPC	1	0.57296	NA	ENSG00000161692	44708608	DBF4B	FALSE	FALSE	FALSE	NA
ENSG00000131094	17	0.5843	OPC	1	0.2256	NA	ENSG00000131094	44959693	C1QL1	FALSE	FALSE	FALSE	NA
ENSG00000186868	17	1.62e-5	OPC	0.4193	0.119	0.08957	ENSG00000186868	45894527	MAPT	FALSE	FALSE	FALSE	FALSE
ENSG00000120071	17	9.8447e-6	OPC	0.15828	0.05156	NA	ENSG00000120071	46029916	KANSL1	FALSE	FALSE	FALSE	NA
ENSG00000228696	17	0.0033494	OPC	0.1136	0.5359	NA	ENSG00000228696	46274184	ARL17B	FALSE	FALSE	FALSE	NA
ENSG00000176681	17	1.366e-10	OPC	0.1805	0.9514	0.3357	ENSG00000176681	46292733	LRRC37A	TRUE	FALSE	FALSE	FALSE
ENSG00000185829	17	0.0045869	OPC	0.28022	0.65788	NA	ENSG00000185829	46499780	ARL17A	FALSE	FALSE	FALSE	NA
ENSG00000238083	17	1.8302e-7	OPC	0.28415	0.048361	NA	ENSG00000238083	46511508	LRRC37A2	TRUE	FALSE	TRUE	NA
ENSG00000178852	17	0.4924	OPC	0.089331	0.77632	0.89392	ENSG00000178852	47323290	EFCAB13	FALSE	FALSE	FALSE	FALSE
ENSG00000198933	17	0.2412	OPC	0.9323	0.4689	0.8093	ENSG00000198933	47694161	TBKBP1	FALSE	FALSE	FALSE	FALSE
ENSG00000141295	17	0.44276	OPC	0.82873	0.42762	0.18554	ENSG00000141295	47837692	SCRN2	FALSE	FALSE	FALSE	FALSE
ENSG00000108465	17	0.40375	OPC	0.73267	0.05024	0.62021	ENSG00000108465	47967810	CDK5RAP3	FALSE	FALSE	FALSE	FALSE
ENSG00000108468	17	0.7173	OPC	0.9817	0.4388	0.8502	ENSG00000108468	48070052	CBX1	FALSE	FALSE	FALSE	FALSE
ENSG00000170703	17	0.7094	OPC	0.013407	0.70506	0.13258	ENSG00000170703	48762234	TTLL6	FALSE	TRUE	FALSE	FALSE
ENSG00000121073	17	0.1367	OPC	0.592	0.7046	0.8139	ENSG00000121073	49700934	SLC35B1	FALSE	FALSE	FALSE	FALSE
ENSG00000005882	17	0.9892	OPC	1	1	NA	ENSG00000005882	50094737	PDK2	FALSE	FALSE	FALSE	NA
ENSG00000015532	17	0.72495	OPC	0.65612	0.5474	0.30474	ENSG00000015532	50346126	XYLT2	FALSE	FALSE	FALSE	FALSE
ENSG00000006282	17	0.67448	OPC	0.15687	0.98736	0.81778	ENSG00000006282	50543058	SPATA20	FALSE	FALSE	FALSE	FALSE
ENSG00000006283	17	0.2598	OPC	1	1	NA	ENSG00000006283	50560715	CACNA1G	FALSE	FALSE	FALSE	NA
ENSG00000008294	17	0.0022521	OPC	0.33421	0.45059	0.0045693	ENSG00000008294	50962174	SPAG9	FALSE	FALSE	FALSE	TRUE
ENSG00000141198	17	0.05194	OPC	0.9282	0.3311	0.6453	ENSG00000141198	54899387	TOM1L1	FALSE	FALSE	FALSE	FALSE
ENSG00000108924	17	0.1634	OPC	0.2836	0.0506	0.5714	ENSG00000108924	55264960	HLF	FALSE	FALSE	FALSE	FALSE
ENSG00000005379	17	0.15266	OPC	0.90062	0.4769	0.4996	ENSG00000005379	58301228	TSPOAP1	FALSE	FALSE	FALSE	FALSE
ENSG00000175175	17	3.495e-4	OPC	0.09612	0.6763	0.909	ENSG00000175175	58755854	PPM1E	FALSE	FALSE	FALSE	FALSE
ENSG00000062716	17	0.37229	OPC	1	1	NA	ENSG00000062716	59707192	VMP1	FALSE	FALSE	FALSE	NA
ENSG00000170921	17	0.7875	OPC	0.06212	0.004265	NA	ENSG00000170921	62966235	TANC2	FALSE	FALSE	TRUE	NA
ENSG00000258890	17	0.1663	OPC	1	1	NA	ENSG00000258890	64506865	CEP95	FALSE	FALSE	FALSE	NA
ENSG00000176809	17	0.2689	OPC	0.4578	0.4882	NA	ENSG00000176809	64854130	LRRC37A3	FALSE	FALSE	FALSE	NA
ENSG00000154229	17	0.060838	OPC	0.18127	0.034285	0.48482	ENSG00000154229	66302613	PRKCA	FALSE	FALSE	TRUE	FALSE
ENSG00000075429	17	0.2358	OPC	0.8818	0.1525	0.6857	ENSG00000075429	66835117	CACNG5	FALSE	FALSE	FALSE	FALSE
ENSG00000154217	17	0.054363	OPC	0.28318	0.96566	0.9492	ENSG00000154217	67377281	PITPNC1	FALSE	FALSE	FALSE	FALSE
ENSG00000070540	17	0.2052	OPC	0.4127	0.8964	0.1128	ENSG00000070540	68420948	WIPI1	FALSE	FALSE	FALSE	FALSE
ENSG00000154265	17	0.09859	OPC	0.8606	0.5995	0.3404	ENSG00000154265	69244311	ABCA5	FALSE	FALSE	FALSE	FALSE
ENSG00000153822	17	0.9636	OPC	1	0.6391	NA	ENSG00000153822	70053429	KCNJ16	FALSE	FALSE	FALSE	NA
ENSG00000133195	17	0.005578	OPC	1	0.2801	NA	ENSG00000133195	72645949	SLC39A11	FALSE	FALSE	FALSE	NA
ENSG00000069188	17	0.80221	OPC	0.65157	0.051569	0.9645	ENSG00000069188	73334384	SDK2	FALSE	FALSE	FALSE	FALSE
ENSG00000266714	17	0.6743	OPC	0.04686	0.3727	0.5931	ENSG00000266714	75587800	MYO15B	FALSE	TRUE	FALSE	FALSE
ENSG00000132470	17	0.66978	OPC	0.6705	0.39828	0.69275	ENSG00000132470	75721328	ITGB4	FALSE	FALSE	FALSE	FALSE
ENSG00000182473	17	0.18908	OPC	0.34362	0.024893	0.045794	ENSG00000182473	76081016	EXOC7	FALSE	FALSE	TRUE	TRUE
ENSG00000161542	17	0.28019	OPC	0.1853	0.14707	0.68393	ENSG00000161542	76309478	PRPSAP1	FALSE	FALSE	FALSE	FALSE
ENSG00000182534	17	0.4966	OPC	0.406	0.6708	0.4759	ENSG00000182534	76672551	MXRA7	FALSE	FALSE	FALSE	FALSE
ENSG00000129657	17	0.358	OPC	0.133	0.4511	0.9358	ENSG00000129657	77088749	SEC14L1	FALSE	FALSE	FALSE	FALSE
ENSG00000078687	17	0.4423	OPC	0.06548	0.002529	0.1993	ENSG00000078687	77958703	TNRC6C	FALSE	FALSE	TRUE	FALSE
ENSG00000171298	17	0.1357	OPC	0.1972	0.9286	0.348	ENSG00000171298	80101533	GAA	FALSE	FALSE	FALSE	FALSE
ENSG00000173821	17	0.5727	OPC	0.02706	0.2629	0.8942	ENSG00000173821	80260852	RNF213	FALSE	TRUE	FALSE	FALSE
ENSG00000173818	17	0.18297	OPC	1	1	NA	ENSG00000173818	80415165	ENDOV	FALSE	FALSE	FALSE	NA
ENSG00000224877	17	0.6185	OPC	0.5556	0.8826	0.6073	ENSG00000224877	81239305	NDUFAF8	FALSE	FALSE	FALSE	FALSE
ENSG00000185298	17	0.7334	OPC	1	1	NA	ENSG00000185298	81666737	CCDC137	FALSE	FALSE	FALSE	NA
ENSG00000214087	17	0.911	OPC	0.8205	0.002084	NA	ENSG00000214087	81681165	ARL16	FALSE	FALSE	TRUE	NA
ENSG00000187531	17	0.2081	OPC	1	1	NA	ENSG00000187531	81911939	SIRT7	FALSE	FALSE	FALSE	NA
ENSG00000169689	17	0.43703	OPC	0.3711	0.63312	0.84572	ENSG00000169689	82018702	CENPX	FALSE	FALSE	FALSE	FALSE
ENSG00000169738	17	0.22923	OPC	0.78687	1	0.34095	ENSG00000169738	82035136	DCXR	FALSE	FALSE	FALSE	FALSE
ENSG00000169733	17	0.27064	OPC	0.90537	0.7868	0.46288	ENSG00000169733	82047902	RFNG	FALSE	FALSE	FALSE	FALSE
ENSG00000181396	17	0.7985	OPC	0.1989	0.9299	0.09345	ENSG00000181396	82389210	OGFOD3	FALSE	FALSE	FALSE	FALSE
ENSG00000167363	17	0.7935	OPC	0.3681	0.8492	0.2606	ENSG00000167363	82735615	FN3K	FALSE	FALSE	FALSE	FALSE
ENSG00000141556	17	0.04693	OPC	1	1	NA	ENSG00000141556	82752042	TBCD	FALSE	FALSE	FALSE	NA
ENSG00000175711	17	0.843	OPC	0.5267	0.8458	0.8738	ENSG00000175711	82942149	B3GNTL1	FALSE	FALSE	FALSE	FALSE
ENSG00000101557	18	0.8627	OPC	0.2133	0.01846	0.08932	ENSG00000101557	158383	USP14	FALSE	FALSE	TRUE	FALSE
ENSG00000132199	18	0.5537	OPC	0.6347	0.9769	0.1226	ENSG00000132199	670318	ENOSF1	FALSE	FALSE	FALSE	FALSE
ENSG00000132205	18	0.18337	OPC	0.50708	0.98479	0.83578	ENSG00000132205	2847006	EMILIN2	FALSE	FALSE	FALSE	FALSE
ENSG00000101577	18	0.075681	OPC	0.97041	0.075264	0.59629	ENSG00000101577	2885296	LPIN2	FALSE	FALSE	FALSE	FALSE
ENSG00000170579	18	0.62517	OPC	0.50011	0.39364	0.05512	ENSG00000170579	3496032	DLGAP1	FALSE	FALSE	FALSE	FALSE
ENSG00000082397	18	0.6433	OPC	0.7708	0.9773	0.2018	ENSG00000082397	5392381	EPB41L3	FALSE	FALSE	FALSE	FALSE
ENSG00000154655	18	0.33765	OPC	1	0.6696	NA	ENSG00000154655	5954706	L3MBTL4	FALSE	FALSE	FALSE	NA
ENSG00000168502	18	0.65866	OPC	0.60689	0.33212	0.52257	ENSG00000168502	8705556	MTCL1	FALSE	FALSE	FALSE	FALSE
ENSG00000134265	18	0.6465	OPC	0.99152	0.76963	0.30229	ENSG00000134265	10525905	NAPG	FALSE	FALSE	FALSE	FALSE
ENSG00000154889	18	0.1436	OPC	0.1603	0.07177	0.7892	ENSG00000154889	11882622	MPPE1	FALSE	FALSE	FALSE	FALSE
ENSG00000177150	18	0.9372	OPC	1	1	NA	ENSG00000177150	13663347	FAM210A	FALSE	FALSE	FALSE	NA
ENSG00000175322	18	0.3895	OPC	0.40939	0.53886	0.43177	ENSG00000175322	14057457	ZNF519	FALSE	FALSE	FALSE	FALSE
ENSG00000134490	18	0.8989	OPC	0.85967	0.72873	0.057247	ENSG00000134490	23197144	TMEM241	FALSE	FALSE	FALSE	FALSE
ENSG00000168234	18	0.6784	OPC	0.5029	0.657	0.06439	ENSG00000168234	23992773	TTC39C	FALSE	FALSE	FALSE	FALSE
ENSG00000198795	18	0.33891	OPC	1	1	NA	ENSG00000198795	25061924	ZNF521	FALSE	FALSE	FALSE	NA
ENSG00000154080	18	0.23192	OPC	0.19231	0.88513	0.44933	ENSG00000154080	26906481	CHST9	FALSE	FALSE	FALSE	FALSE
ENSG00000118276	18	0.7871	OPC	0.51922	0.15503	0.46946	ENSG00000118276	31622246	B4GALT6	FALSE	FALSE	FALSE	FALSE
ENSG00000134775	18	0.32851	OPC	0.55651	0.13307	0.48639	ENSG00000134775	36297713	FHOD3	FALSE	FALSE	FALSE	FALSE
ENSG00000152214	18	0.99714	OPC	0.46236	0.2868	0.38181	ENSG00000152214	42743227	RIT2	FALSE	FALSE	FALSE	FALSE
ENSG00000152223	18	0.002404	OPC	0.11957	0.89484	0.64898	ENSG00000152223	45800581	EPG5	FALSE	FALSE	FALSE	FALSE
ENSG00000101638	18	0.080788	OPC	0.42749	0.76024	0.42425	ENSG00000101638	46667821	ST8SIA5	FALSE	FALSE	FALSE	FALSE
ENSG00000184828	18	0.61056	OPC	0.32093	0.41831	0.62206	ENSG00000184828	48026672	ZBTB7C	FALSE	FALSE	FALSE	FALSE
ENSG00000134030	18	0.30092	OPC	0.65685	0.80126	0.73089	ENSG00000134030	48539031	CTIF	FALSE	FALSE	FALSE	FALSE
ENSG00000154832	18	0.4805	OPC	1	1	NA	ENSG00000154832	50282343	CXXC1	FALSE	FALSE	FALSE	NA
ENSG00000141639	18	0.7326	OPC	0.9642	0.1109	0.03205	ENSG00000141639	50560087	MAPK4	FALSE	FALSE	FALSE	TRUE
ENSG00000082212	18	0.9716	OPC	0.4921	0.1925	0.03859	ENSG00000082212	50879080	ME2	FALSE	FALSE	FALSE	TRUE
ENSG00000187323	18	0.66645	OPC	0.21741	0.46498	0.96668	ENSG00000187323	52340197	DCC	FALSE	FALSE	FALSE	FALSE
ENSG00000041353	18	0.03257	OPC	0.024348	0.41931	0.88206	ENSG00000041353	54717860	RAB27B	FALSE	TRUE	FALSE	FALSE
ENSG00000177511	18	0.79418	OPC	0.8395	0.7809	0.8412	ENSG00000177511	57352557	ST8SIA3	FALSE	FALSE	FALSE	FALSE
ENSG00000074695	18	0.8398	OPC	1	0.4135	NA	ENSG00000074695	59327823	LMAN1	FALSE	FALSE	FALSE	NA
ENSG00000119537	18	0.28883	OPC	0.047497	0.094622	0.13498	ENSG00000119537	63327726	KDSR	FALSE	TRUE	FALSE	FALSE
ENSG00000071991	18	0.72377	OPC	0.81835	0.66621	NA	ENSG00000071991	66501083	CDH19	FALSE	FALSE	FALSE	NA
ENSG00000171451	18	0.1634	OPC	0.5414	0.4072	0.2568	ENSG00000171451	67506587	DSEL	FALSE	FALSE	FALSE	FALSE
ENSG00000206052	18	0.4047	OPC	0.6664	0.8	NA	ENSG00000206052	69400888	DOK6	FALSE	FALSE	FALSE	NA
ENSG00000141668	18	0.59985	OPC	1	1	NA	ENSG00000141668	72536680	CBLN2	FALSE	FALSE	FALSE	NA
ENSG00000130856	18	0.6752	OPC	0.20479	1	0.52014	ENSG00000130856	76822557	ZNF236	FALSE	FALSE	FALSE	FALSE
ENSG00000166573	18	0.46498	OPC	0.70921	1	0.11031	ENSG00000166573	77249848	GALR1	FALSE	FALSE	FALSE	FALSE
ENSG00000183186	19	0.537	OPC	0.1479	0.9558	0.8501	ENSG00000183186	405445	C2CD4C	FALSE	FALSE	FALSE	FALSE
ENSG00000129946	19	0.69497	OPC	0.19826	0.70973	0.045319	ENSG00000129946	416589	SHC2	FALSE	FALSE	FALSE	TRUE
ENSG00000099866	19	0.30221	OPC	0.78635	0.73662	0.1432	ENSG00000099866	489176	MADCAM1	FALSE	FALSE	FALSE	FALSE
ENSG00000175221	19	0.1794	OPC	0.5103	0.1919	NA	ENSG00000175221	867630	MED16	FALSE	FALSE	FALSE	NA
ENSG00000182087	19	0.002698	OPC	2.681e-4	0.1572	0.6622	ENSG00000182087	1009648	TMEM259	FALSE	TRUE	FALSE	FALSE
ENSG00000099817	19	2.488e-5	OPC	0.33012	1	0.77444	ENSG00000099817	1086574	POLR2E	FALSE	FALSE	FALSE	FALSE
ENSG00000160953	19	0.090087	OPC	0.46183	0.41144	0.33362000000000003	ENSG00000160953	1354711	PWWP3A	FALSE	FALSE	FALSE	FALSE
ENSG00000130005	19	0.48347	OPC	0.9866	0.5157	0.90963	ENSG00000130005	1397026	GAMT	FALSE	FALSE	FALSE	FALSE
ENSG00000115266	19	0.27085	OPC	0.27161	0.75302	0.72764	ENSG00000115266	1446302	APC2	FALSE	FALSE	FALSE	FALSE
ENSG00000071564	19	0.30346	OPC	1	1	NA	ENSG00000071564	1609291	TCF3	FALSE	FALSE	FALSE	NA
ENSG00000130332	19	0.96194	OPC	0.7131	0.38534	0.8256	ENSG00000130332	2321520	LSM7	FALSE	FALSE	FALSE	FALSE
ENSG00000176533	19	0.8097	OPC	0.4856	0.9223	0.355	ENSG00000176533	2511219	GNG7	FALSE	FALSE	FALSE	FALSE
ENSG00000065717	19	0.63232	OPC	0.6211	0.53781	0.95001	ENSG00000065717	2997639	TLE2	FALSE	FALSE	FALSE	FALSE
ENSG00000167654	19	0.2467	OPC	0.7611	0.7111	0.43	ENSG00000167654	3879864	ATCAY	FALSE	FALSE	FALSE	FALSE
ENSG00000178951	19	0.36277	OPC	0.92082	0.95073	0.45021	ENSG00000178951	4043303	ZBTB7A	FALSE	FALSE	FALSE	FALSE
ENSG00000105251	19	0.62485	OPC	0.60314	0.38649	0.86133	ENSG00000105251	4279266	SHD	FALSE	FALSE	FALSE	FALSE
ENSG00000105255	19	0.47756	OPC	0.63016	0.33133	0.83586	ENSG00000105255	4304598	FSD1	FALSE	FALSE	FALSE	FALSE
ENSG00000167671	19	0.07704	OPC	0.8704	0.9532	NA	ENSG00000167671	4444999	UBXN6	FALSE	FALSE	FALSE	NA
ENSG00000214456	19	0.83509	OPC	0.85995	0.86818	0.44505	ENSG00000214456	4522531	PLIN5	FALSE	FALSE	FALSE	FALSE
ENSG00000105355	19	0.1128	OPC	1	0.9125	0.8014	ENSG00000105355	4838341	PLIN3	FALSE	FALSE	FALSE	FALSE
ENSG00000196365	19	0.4069	OPC	0.7412	0.7732	0.8032	ENSG00000196365	5691834	LONP1	FALSE	FALSE	FALSE	FALSE
ENSG00000171105	19	0.81073	OPC	0.15889	0.63425	NA	ENSG00000171105	7112255	INSR	FALSE	FALSE	FALSE	NA
ENSG00000142459	19	0.89343	OPC	0.041463	0.29707	0.42326	ENSG00000142459	7830218	EVI5L	FALSE	TRUE	FALSE	FALSE
ENSG00000142449	19	0.99533	OPC	0.30428	0.63609	0.90641	ENSG00000142449	8065402	FBN3	FALSE	FALSE	FALSE	FALSE
ENSG00000188321	19	0.82402	OPC	0.89643	0.33871	0.91691	ENSG00000188321	9323772	ZNF559	FALSE	FALSE	FALSE	FALSE
ENSG00000270011	19	0.9201	OPC	0.8675	0.2435	0.9741	ENSG00000270011	9324174	ZNF559-ZNF177	FALSE	FALSE	FALSE	FALSE
ENSG00000174652	19	0.3895	OPC	0.3338	0.4474	0.5504	ENSG00000174652	9412429	ZNF266	FALSE	FALSE	FALSE	FALSE
ENSG00000105397	19	0.3426	OPC	0.1625	0.4734	0.5401	ENSG00000105397	10350528	TYK2	FALSE	FALSE	FALSE	FALSE
ENSG00000105401	19	0.1328	OPC	0.337	0.1082	0.6811	ENSG00000105401	10391090	CDC37	FALSE	FALSE	FALSE	FALSE
ENSG00000130734	19	0.768	OPC	0.4322	0.4878	0.6653	ENSG00000130734	10543895	ATG4D	FALSE	FALSE	FALSE	FALSE
ENSG00000105520	19	0.7199	OPC	0.4746	0.3033	0.1802	ENSG00000105520	11355386	PLPPR2	FALSE	FALSE	FALSE	FALSE
ENSG00000198429	19	0.062	OPC	0.7864	0.3964	0.6271	ENSG00000198429	11887782	ZNF69	FALSE	FALSE	FALSE	FALSE
ENSG00000197857	19	0.3086	OPC	1	1	NA	ENSG00000197857	12224686	ZNF44	FALSE	FALSE	FALSE	NA
ENSG00000179271	19	0.5919	OPC	0.3732	0.7071	NA	ENSG00000179271	12953119	GADD45GIP1	FALSE	FALSE	FALSE	NA
ENSG00000141837	19	0.6547	OPC	0.5055	0.6556	0.4952	ENSG00000141837	13206442	CACNA1A	FALSE	FALSE	FALSE	FALSE
ENSG00000037757	19	0.7523	OPC	1	0.6253	NA	ENSG00000037757	13764522	MRI1	FALSE	FALSE	FALSE	NA
ENSG00000099795	19	0.635	OPC	0.24422	0.56759	NA	ENSG00000099795	14566078	NDUFB7	FALSE	FALSE	FALSE	NA
ENSG00000130479	19	0.4486	OPC	1	1	NA	ENSG00000130479	17719242	MAP1S	FALSE	FALSE	FALSE	NA
ENSG00000130517	19	0.3456	OPC	0.3814	0.1586	NA	ENSG00000130517	18340598	PGPEP1	FALSE	FALSE	FALSE	NA
ENSG00000221983	19	0.9726	OPC	1	1	NA	ENSG00000221983	18571730	UBA52	FALSE	FALSE	FALSE	NA
ENSG00000256771	19	0.2049	OPC	1	1	NA	ENSG00000256771	19865882	ZNF253	FALSE	FALSE	FALSE	NA
ENSG00000197124	19	0.1491	OPC	0.8447	0.6697	0.6519	ENSG00000197124	19997058	ZNF682	FALSE	FALSE	FALSE	FALSE
ENSG00000237440	19	0.48247	OPC	0.54848	0.1142	NA	ENSG00000237440	20535825	ZNF737	FALSE	FALSE	FALSE	NA
ENSG00000197020	19	0.6036	OPC	0.1056	0.7938	0.06023	ENSG00000197020	21722771	ZNF100	FALSE	FALSE	FALSE	FALSE
ENSG00000183850	19	0.78088	OPC	1	0.67061	NA	ENSG00000183850	23075210	ZNF730	FALSE	FALSE	FALSE	NA
ENSG00000197372	19	0.5826	OPC	0.9233	0.712	0.04408	ENSG00000197372	23525631	ZNF675	FALSE	FALSE	FALSE	TRUE
ENSG00000169021	19	0.15973	OPC	0.69897	0.03898	0.087652	ENSG00000169021	29205320	UQCRFS1	FALSE	FALSE	TRUE	FALSE
ENSG00000166289	19	0.6853	OPC	1	0.06572	NA	ENSG00000166289	29665459	PLEKHF1	FALSE	FALSE	FALSE	NA
ENSG00000131943	19	0.98341	OPC	0.19189	0.36946	0.992	ENSG00000131943	29698937	C19orf12	FALSE	FALSE	FALSE	FALSE
ENSG00000198597	19	0.65384	OPC	0.9315	0.97013	0.35568	ENSG00000198597	30224891	ZNF536	FALSE	FALSE	FALSE	FALSE
ENSG00000105185	19	0.9177	OPC	0.6256	0.1503	0.02068	ENSG00000105185	32581190	PDCD5	FALSE	FALSE	FALSE	TRUE
ENSG00000130876	19	0.44968	OPC	0.73948	0.66898	0.89904	ENSG00000130876	33208664	SLC7A10	FALSE	FALSE	FALSE	FALSE
ENSG00000124302	19	0.4442	OPC	0.7202	0.6737	0.7955	ENSG00000124302	33621953	CHST8	FALSE	FALSE	FALSE	FALSE
ENSG00000205209	19	0.08683	OPC	0.136	0.004586	0.7143	ENSG00000205209	34590644	SCGB2B2	FALSE	FALSE	TRUE	FALSE
ENSG00000089335	19	0.0606	OPC	0.341	0.05844	NA	ENSG00000089335	34677639	ZNF302	FALSE	FALSE	FALSE	NA
ENSG00000089351	19	0.78978	OPC	0.59426	0.084214	0.17877	ENSG00000089351	34994784	GRAMD1A	FALSE	FALSE	FALSE	FALSE
ENSG00000272333	19	0.4563	OPC	1	0.2647	NA	ENSG00000272333	35717973	KMT2B	FALSE	FALSE	FALSE	NA
ENSG00000142065	19	0.5142	OPC	0.09302	0.2578	0.4126	ENSG00000142065	36334453	ZFP14	FALSE	FALSE	FALSE	FALSE
ENSG00000186017	19	0.1371	OPC	0.5007	0.6141	0.1801	ENSG00000186017	36445119	ZNF566	FALSE	FALSE	FALSE	FALSE
ENSG00000105738	19	0.61419	OPC	0.91047	0.037584	0.10448	ENSG00000105738	37907208	SIPA1L3	FALSE	FALSE	TRUE	FALSE
ENSG00000011332	19	0.4679	OPC	0.9833	0.01755	0.149	ENSG00000011332	38211006	DPF1	FALSE	FALSE	TRUE	FALSE
ENSG00000196218	19	0.05592	OPC	0.6214	0.4662	0.4745	ENSG00000196218	38433691	RYR1	FALSE	FALSE	FALSE	FALSE
ENSG00000269190	19	0.89005	OPC	0.13537	0.35045	0.0051483	ENSG00000269190	38941401	FBXO17	FALSE	FALSE	FALSE	TRUE
ENSG00000161243	19	0.29816	OPC	0.55158	0.8097	0.013774	ENSG00000161243	38990714	FBXO27	FALSE	FALSE	FALSE	TRUE
ENSG00000090932	19	0.060971	OPC	0.8963	0.07603	0.77022	ENSG00000090932	39498895	DLL3	FALSE	FALSE	FALSE	FALSE
ENSG00000176401	19	0.040103	OPC	0.76995	0.53002	NA	ENSG00000176401	39530987	EID2B	FALSE	FALSE	FALSE	NA
ENSG00000105323	19	0.3908	OPC	0.2017	0.8592	0.5863	ENSG00000105323	41262496	HNRNPUL1	FALSE	FALSE	FALSE	FALSE
ENSG00000079435	19	0.2131	OPC	1	1	NA	ENSG00000079435	42401497	LIPE	FALSE	FALSE	FALSE	NA
ENSG00000167637	19	0.53484	OPC	0.80888	0.68945	0.29031	ENSG00000167637	43827321	ZNF283	FALSE	FALSE	FALSE	FALSE
ENSG00000186567	19	5e-10	OPC	0.049712	0.58051	NA	ENSG00000186567	44662278	CEACAM19	TRUE	TRUE	FALSE	NA
ENSG00000125746	19	3.28e-12	OPC	1	1	NA	ENSG00000125746	45606994	EML2	TRUE	FALSE	FALSE	NA
ENSG00000204869	19	0.34845	OPC	0.1322	0.71895	0.066154	ENSG00000204869	46039182	IGFL4	FALSE	FALSE	FALSE	FALSE
ENSG00000105287	19	0.29896	OPC	0.96559	0.34004	0.2568	ENSG00000105287	46674275	PRKD2	FALSE	FALSE	FALSE	FALSE
ENSG00000090372	19	0.4974	OPC	0.6112	0.3636	0.7756	ENSG00000090372	46719511	STRN4	FALSE	FALSE	FALSE	FALSE
ENSG00000181027	19	0.32948	OPC	0.16573	0.0030719	0.66803	ENSG00000181027	46746046	FKRP	FALSE	FALSE	TRUE	FALSE
ENSG00000134815	19	0.019737	OPC	0.020705	0.13092	0.57446	ENSG00000134815	47349312	DHX34	FALSE	TRUE	FALSE	FALSE
ENSG00000105464	19	0.28706	OPC	0.62054	0.90135	0.93683	ENSG00000105464	48393668	GRIN2D	FALSE	FALSE	FALSE	FALSE
ENSG00000087076	19	0.6686	OPC	0.6184	0.2895	NA	ENSG00000087076	48813018	HSD17B14	FALSE	FALSE	FALSE	NA
ENSG00000087088	19	0.96328	OPC	0.05914	0.2798	NA	ENSG00000087088	48954815	BAX	FALSE	FALSE	FALSE	NA
ENSG00000104872	19	0.3926	OPC	0.8523	0.9211	NA	ENSG00000104872	49446298	PIH1D1	FALSE	FALSE	FALSE	NA
ENSG00000104870	19	0.05001	OPC	0.2458	0.5506	NA	ENSG00000104870	49506816	FCGRT	FALSE	FALSE	FALSE	NA
ENSG00000126464	19	0.647	OPC	0.225	0.4154	0.0873	ENSG00000126464	49591182	PRR12	FALSE	FALSE	FALSE	FALSE
ENSG00000169169	19	0.42395	OPC	0.69888	0.040284	0.61489	ENSG00000169169	49690898	CPT1C	FALSE	FALSE	TRUE	FALSE
ENSG00000105379	19	0.045186	OPC	0.5163	0.561	NA	ENSG00000105379	51345169	ETFB	FALSE	FALSE	FALSE	NA
ENSG00000182310	19	0.053547	OPC	1	1	NA	ENSG00000182310	51688346	SPACA6	FALSE	FALSE	FALSE	NA
ENSG00000197619	19	0.128	OPC	0.3574	0.5995	0.7577	ENSG00000197619	51991332	ZNF615	FALSE	FALSE	FALSE	FALSE
ENSG00000198464	19	0.9421	OPC	1	1	NA	ENSG00000198464	52297169	ZNF480	FALSE	FALSE	FALSE	NA
ENSG00000213020	19	1.2749e-5	OPC	0.36961	0.3232	0.39909	ENSG00000213020	52702813	ZNF611	FALSE	FALSE	FALSE	FALSE
ENSG00000197937	19	0.98635	OPC	0.96359	0.48927	0.83984	ENSG00000197937	53124072	ZNF347	FALSE	FALSE	FALSE	FALSE
ENSG00000197928	19	0.5918	OPC	1	0.6398	NA	ENSG00000197928	53235381	ZNF677	FALSE	FALSE	FALSE	NA
ENSG00000130844	19	0.967	OPC	0.4919	0.6543	NA	ENSG00000130844	53519527	ZNF331	FALSE	FALSE	FALSE	NA
ENSG00000105618	19	0.2981	OPC	0.8984	0.4487	NA	ENSG00000105618	54115410	PRPF31	FALSE	FALSE	FALSE	NA
ENSG00000088038	19	2.784e-4	OPC	0.6743	0.5198	0.5435	ENSG00000088038	54137749	CNOT3	FALSE	FALSE	FALSE	FALSE
ENSG00000160469	19	0.9965	OPC	0.6215	0.3552	0.6107	ENSG00000160469	55282072	BRSK1	FALSE	FALSE	FALSE	FALSE
ENSG00000187902	19	0.7604	OPC	0.2	0.7007	0.7472	ENSG00000187902	55428740	SHISA7	FALSE	FALSE	FALSE	FALSE
ENSG00000198046	19	0.16428	OPC	0.78231	0.59806	0.99513	ENSG00000198046	56439325	ZNF667	FALSE	FALSE	FALSE	FALSE
ENSG00000176293	19	0.11128	OPC	0.94943	0.30619	0.36738	ENSG00000176293	58059239	ZNF135	FALSE	FALSE	FALSE	FALSE
ENSG00000121413	19	0.7361	OPC	0.2915	0.3912	0.8731	ENSG00000121413	58083838	ZSCAN18	FALSE	FALSE	FALSE	FALSE
ENSG00000130725	19	0.3273	OPC	0.2768	0.7705	0.1087	ENSG00000130725	58555712	UBE2M	FALSE	FALSE	FALSE	FALSE
ENSG00000247315	20	0.3569	OPC	0.9372	0.9271	0.1383	ENSG00000247315	297570	ZCCHC3	FALSE	FALSE	FALSE	FALSE
ENSG00000125841	20	0.4046	OPC	1	0.7089	NA	ENSG00000125841	346782	NRSN2	FALSE	FALSE	FALSE	NA
ENSG00000149488	20	0.82668	OPC	0.22659	0.5784	0.028666	ENSG00000149488	2536573	TMC2	FALSE	FALSE	FALSE	TRUE
ENSG00000132635	20	0.9698	OPC	1	1	NA	ENSG00000132635	2835314	PCED1A	FALSE	FALSE	FALSE	NA
ENSG00000198171	20	0.3358	OPC	0.4669	0.2216	0.4129	ENSG00000198171	3190350	DDRGK1	FALSE	FALSE	FALSE	FALSE
ENSG00000125877	20	0.2012	OPC	0.312	0.5274	0.8854	ENSG00000125877	3208868	ITPA	FALSE	FALSE	FALSE	FALSE
ENSG00000171867	20	0.99219	OPC	0.764	0.44878	0.14645	ENSG00000171867	4686350	PRNP	FALSE	FALSE	FALSE	FALSE
ENSG00000101265	20	0.4578	OPC	0.4502	0.5849	0.6258	ENSG00000101265	4780023	RASSF2	FALSE	FALSE	FALSE	FALSE
ENSG00000171984	20	0.9125	OPC	0.3753	0.1871	0.9609	ENSG00000171984	5750393	SHLD1	FALSE	FALSE	FALSE	FALSE
ENSG00000101311	20	0.41519	OPC	0.781	0.64382	0.94494	ENSG00000101311	6074845	FERMT1	FALSE	FALSE	FALSE	FALSE
ENSG00000182621	20	0.431	OPC	0.2061	0.5609	0.8901	ENSG00000182621	8077251	PLCB1	FALSE	FALSE	FALSE	FALSE
ENSG00000125869	20	0.31694	OPC	0.49247	0.51491	0.67515	ENSG00000125869	9514358	LAMP5	FALSE	FALSE	FALSE	FALSE
ENSG00000101247	20	0.99371	OPC	0.43116	0.86899	0.55824	ENSG00000101247	13785007	NDUFAF5	FALSE	FALSE	FALSE	FALSE
ENSG00000172264	20	0.9894	OPC	0.5301	0.3159	NA	ENSG00000172264	13995369	MACROD2	FALSE	FALSE	FALSE	NA
ENSG00000089177	20	0.10624	OPC	0.15299	0.54419	0.1963	ENSG00000089177	16272104	KIF16B	FALSE	FALSE	FALSE	FALSE
ENSG00000125851	20	0.4122	OPC	0.2737	0.4348	NA	ENSG00000125851	17226107	PCSK2	FALSE	FALSE	FALSE	NA
ENSG00000089091	20	0.1605	OPC	0.9942	0.4313	0.6187	ENSG00000089091	18383367	DZANK1	FALSE	FALSE	FALSE	FALSE
ENSG00000132669	20	0.9315	OPC	1	1	NA	ENSG00000132669	19757606	RIN2	FALSE	FALSE	FALSE	NA
ENSG00000101439	20	0.12346	OPC	0.90066	0.43343	0.34281	ENSG00000101439	23626706	CST3	FALSE	FALSE	FALSE	FALSE
ENSG00000154930	20	0.1524	OPC	0.8123	0.7717	0.3571	ENSG00000154930	25006230	ACSS1	FALSE	FALSE	FALSE	FALSE
ENSG00000100987	20	0.20663	OPC	0.48081	0.15597	0.37208	ENSG00000100987	25070885	VSX1	FALSE	FALSE	FALSE	FALSE
ENSG00000101019	20	0.62273	OPC	1	1	0.72088	ENSG00000101019	35302566	UQCC1	FALSE	FALSE	FALSE	FALSE
ENSG00000101347	20	0.20351	OPC	0.62961	1	0.52523	ENSG00000101347	36890229	SAMHD1	FALSE	FALSE	FALSE	FALSE
ENSG00000149633	20	0.13465	OPC	0.077693	1	0.30526	ENSG00000149633	38210503	KIAA1755	FALSE	FALSE	FALSE	FALSE
ENSG00000101445	20	0.1286	OPC	0.14868	1	0.52082	ENSG00000101445	38805697	PPP1R16B	FALSE	FALSE	FALSE	FALSE
ENSG00000183798	20	0.12009	OPC	0.88563	0.44277	0.15524	ENSG00000183798	41359962	EMILIN3	FALSE	FALSE	FALSE	FALSE
ENSG00000196090	20	0.0045616	OPC	0.43754	0.53185	0.76929	ENSG00000196090	42072752	PTPRT	FALSE	FALSE	FALSE	FALSE
ENSG00000124191	20	0.84903	OPC	0.3036	0.13198	0.21285	ENSG00000124191	43914852	TOX2	FALSE	FALSE	FALSE	FALSE
ENSG00000124120	20	0.1092	OPC	1	0.7465	NA	ENSG00000124120	44475874	TTPAL	FALSE	FALSE	FALSE	NA
ENSG00000124104	20	0.018229	OPC	1	1	NA	ENSG00000124104	45833799	SNX21	FALSE	FALSE	FALSE	NA
ENSG00000101473	20	0.3301	OPC	0.9068	0.3276	0.4896	ENSG00000101473	45841721	ACOT8	FALSE	FALSE	FALSE	FALSE
ENSG00000198026	20	0.0032871	OPC	0.054931	0.59912	0.1719	ENSG00000198026	45948660	ZNF335	FALSE	FALSE	FALSE	FALSE
ENSG00000158296	20	0.241	OPC	0.75166	0.12872	0.6135	ENSG00000158296	46557823	SLC13A3	FALSE	FALSE	FALSE	FALSE
ENSG00000064655	20	0.44356	OPC	0.12356	0.32924	0.53981	ENSG00000064655	46894624	EYA2	FALSE	FALSE	FALSE	FALSE
ENSG00000196562	20	0.75389	OPC	0.76012	0.20095	NA	ENSG00000196562	47656197	SULF2	FALSE	FALSE	FALSE	NA
ENSG00000124126	20	0.2873	OPC	0.4188	1	0.4004	ENSG00000124126	48624252	PREX1	FALSE	FALSE	FALSE	FALSE
ENSG00000124198	20	0.016948	OPC	0.32212	0.065321	0.95286	ENSG00000124198	48921711	ARFGEF2	FALSE	FALSE	FALSE	FALSE
ENSG00000020256	20	0.6643	OPC	1	0.1788	NA	ENSG00000020256	52051663	ZFP64	FALSE	FALSE	FALSE	NA
ENSG00000064787	20	0.14835	OPC	0.81447	0.71412	0.059382	ENSG00000064787	53936777	BCAS1	FALSE	FALSE	FALSE	FALSE
ENSG00000101132	20	0.7646	OPC	0.3995	0.07114	NA	ENSG00000101132	54207921	PFDN4	FALSE	FALSE	FALSE	NA
ENSG00000101144	20	0.6506	OPC	0.457	1	0.6909	ENSG00000101144	57168753	BMP7	FALSE	FALSE	FALSE	FALSE
ENSG00000124222	20	0.11403	OPC	0.95781	0.16474	0.86893	ENSG00000124222	58651272	STX16	FALSE	FALSE	FALSE	FALSE
ENSG00000254995	20	0.2666	OPC	1	0.7887	0.4849	ENSG00000254995	58651434	STX16-NPEPL1	FALSE	FALSE	FALSE	FALSE
ENSG00000101158	20	0.1262	OPC	0.9344	0.4487	NA	ENSG00000101158	58981208	NELFCD	FALSE	FALSE	FALSE	NA
ENSG00000179242	20	0.17397	OPC	0.044535	0.37875	0.70079	ENSG00000179242	61252261	CDH4	FALSE	TRUE	FALSE	FALSE
ENSG00000060491	20	0.49638	OPC	0.85065	0.51835	0.20853	ENSG00000060491	62804835	OGFR	FALSE	FALSE	FALSE	FALSE
ENSG00000101198	20	0.99434	OPC	0.60831	0.24666	0.11308	ENSG00000101198	63240784	NKAIN4	FALSE	FALSE	FALSE	FALSE
ENSG00000101199	20	0.015559	OPC	1	0.040966	NA	ENSG00000101199	63272785	ARFGAP1	FALSE	FALSE	TRUE	NA
ENSG00000101203	20	0.96655	OPC	0.30173	0.061421	0.14756	ENSG00000101203	63293186	COL20A1	FALSE	FALSE	FALSE	FALSE
ENSG00000101210	20	0.24451	OPC	1	1	NA	ENSG00000101210	63488013	EEF1A2	FALSE	FALSE	FALSE	NA
ENSG00000197457	20	0.8919	OPC	0.6925	0.1652	NA	ENSG00000197457	63639705	STMN3	FALSE	FALSE	FALSE	NA
ENSG00000130584	20	0.4957	OPC	1	0.8801	NA	ENSG00000130584	63743668	ZBTB46	FALSE	FALSE	FALSE	NA
ENSG00000196700	20	0.88471	OPC	0.30709	0.52343	0.99754	ENSG00000196700	63956704	ZNF512B	FALSE	FALSE	FALSE	FALSE
ENSG00000196132	20	0.6816	OPC	0.9078	0.6912	NA	ENSG00000196132	64102394	MYT1	FALSE	FALSE	FALSE	NA
ENSG00000203880	20	0.8157	OPC	0.197	0.955	NA	ENSG00000203880	64255695	PCMTD2	FALSE	FALSE	FALSE	NA
ENSG00000154639	21	0.37643	OPC	0.8351	0.11844	0.76355	ENSG00000154639	17513043	CXADR	FALSE	FALSE	FALSE	FALSE
ENSG00000154645	21	0.69526	OPC	0.021441	0.56056	0.11878	ENSG00000154645	17901263	CHODL	FALSE	TRUE	FALSE	FALSE
ENSG00000156273	21	0.96605	OPC	0.08033	0.45657	0.3771	ENSG00000156273	29194071	BACH1	FALSE	FALSE	FALSE	FALSE
ENSG00000142149	21	0.169	OPC	1	0.7299	NA	ENSG00000142149	31873020	HUNK	FALSE	FALSE	FALSE	NA
ENSG00000166979	21	0.2289	OPC	1	0.5064	NA	ENSG00000166979	32412006	EVA1C	FALSE	FALSE	FALSE	NA
ENSG00000159110	21	0.2944	OPC	0.1426	0.664	NA	ENSG00000159110	33205282	IFNAR2	FALSE	FALSE	FALSE	NA
ENSG00000249624	21	0.2944	OPC	0.1426	0.664	NA	ENSG00000249624	33229892	IFNAR2-IL10RB	FALSE	FALSE	FALSE	NA
ENSG00000142166	21	0.7272	OPC	1	0.1688	NA	ENSG00000142166	33324387	IFNAR1	FALSE	FALSE	FALSE	NA
ENSG00000142188	21	0.8355	OPC	1	0.5623	NA	ENSG00000142188	33432485	TMEM50B	FALSE	FALSE	FALSE	NA
ENSG00000159200	21	0.039968	OPC	0.33034	0.73661	0.72389	ENSG00000159200	34513142	RCAN1	FALSE	FALSE	FALSE	FALSE
ENSG00000159263	21	0.8147	OPC	0.04149	0.78332	0.76782	ENSG00000159263	36699115	SIM2	FALSE	TRUE	FALSE	FALSE
ENSG00000182670	21	0.58184	OPC	0.15003	0.57567	0.81565	ENSG00000182670	37073226	TTC3	FALSE	FALSE	FALSE	FALSE
ENSG00000157542	21	0.022558	OPC	0.79557	0.30303	0.56667	ENSG00000157542	37607373	KCNJ6	FALSE	FALSE	FALSE	FALSE
ENSG00000171587	21	0.29948	OPC	0.82591	0.227	0.30561	ENSG00000171587	40010999	DSCAM	FALSE	FALSE	FALSE	FALSE
ENSG00000157617	21	0.66348	OPC	0.46893	0.18397	0.2776	ENSG00000157617	41885112	C2CD2	FALSE	FALSE	FALSE	FALSE
ENSG00000160191	21	0.78424	OPC	0.5205	0.8044	0.7522	ENSG00000160191	42653621	PDE9A	FALSE	FALSE	FALSE	FALSE
ENSG00000160193	21	0.1441	OPC	1	0.5718	NA	ENSG00000160193	42843094	WDR4	FALSE	FALSE	FALSE	NA
ENSG00000184787	21	0.5259	OPC	0.3649	0.7345	0.6882	ENSG00000184787	44768580	UBE2G2	FALSE	FALSE	FALSE	FALSE
ENSG00000183570	21	0.14006	OPC	0.41246	0.87922	0.58053	ENSG00000183570	45643694	PCBP3	FALSE	FALSE	FALSE	FALSE
ENSG00000142156	21	0.90307	OPC	0.79893	0.18012	0.48626	ENSG00000142156	45981770	COL6A1	FALSE	FALSE	FALSE	FALSE
ENSG00000069998	22	0.1174	OPC	0.80344	0.64012	0.59552	ENSG00000069998	17137511	HDHD5	FALSE	FALSE	FALSE	FALSE
ENSG00000093072	22	0.027167	OPC	0.01677	0.64982	0.58768	ENSG00000093072	17178790	ADA2	FALSE	TRUE	FALSE	FALSE
ENSG00000070371	22	0.1628	OPC	0.7236	1	0.6633	ENSG00000070371	19179473	CLTCL1	FALSE	FALSE	FALSE	FALSE
ENSG00000100084	22	0.02981	OPC	1	1	NA	ENSG00000100084	19330698	HIRA	FALSE	FALSE	FALSE	NA
ENSG00000100038	22	0.2037	OPC	0.7174	0.3996	0.5422	ENSG00000100038	21957025	TOP3B	FALSE	FALSE	FALSE	FALSE
ENSG00000133433	22	0.50347	OPC	0.67555	0.86294	0.14097	ENSG00000133433	23957414	GSTT2B	FALSE	FALSE	FALSE	FALSE
ENSG00000167037	22	0.8846	OPC	0.6516	0.8627	0.9969	ENSG00000167037	24806169	SGSM1	FALSE	FALSE	FALSE	FALSE
ENSG00000100095	22	0.67059	OPC	0.67629	0.10572	0.074692	ENSG00000100095	26169462	SEZ6L	FALSE	FALSE	FALSE	FALSE
ENSG00000186998	22	0.31965	OPC	0.6547	0.14857	0.20082	ENSG00000186998	29205896	EMID1	FALSE	FALSE	FALSE	FALSE
ENSG00000100280	22	0.6417	OPC	1	0.8447	NA	ENSG00000100280	29327680	AP1B1	FALSE	FALSE	FALSE	NA
ENSG00000100325	22	0.045397	OPC	0.09803	0.3228	NA	ENSG00000100325	29788609	ASCC2	FALSE	FALSE	FALSE	NA
ENSG00000184792	22	0.2878	OPC	0.7656	0.2683	0.802	ENSG00000184792	30693782	OSBP2	FALSE	FALSE	FALSE	FALSE
ENSG00000128245	22	0.4729	OPC	1	0.2585	NA	ENSG00000128245	31944522	YWHAH	FALSE	FALSE	FALSE	NA
ENSG00000100225	22	0.03838	OPC	0.43508	0.50232	0.3906	ENSG00000100225	32474676	FBXO7	FALSE	FALSE	FALSE	FALSE
ENSG00000185666	22	0.85239	OPC	0.69581	0.37081	0.49646	ENSG00000185666	32507820	SYN3	FALSE	FALSE	FALSE	FALSE
ENSG00000100234	22	0.41387	OPC	0.85457	0.26247	0.39141	ENSG00000100234	32801705	TIMP3	FALSE	FALSE	FALSE	FALSE
ENSG00000133424	22	0.5925	OPC	0.7893	0.993	0.9123	ENSG00000133424	33162226	LARGE1	FALSE	FALSE	FALSE	FALSE
ENSG00000128335	22	0.6705	OPC	0.9661	0.01349	NA	ENSG00000128335	36226209	APOL2	FALSE	FALSE	TRUE	NA
ENSG00000166862	22	0.61637	OPC	0.43682	0.94218	0.6133	ENSG00000166862	36560857	CACNG2	FALSE	FALSE	FALSE	FALSE
ENSG00000100142	22	0.91184	OPC	1	0.46061	NA	ENSG00000100142	37952607	POLR2F	FALSE	FALSE	FALSE	NA
ENSG00000213923	22	0.41443	OPC	0.83375	0.094884	NA	ENSG00000213923	38290691	CSNK1E	FALSE	FALSE	FALSE	NA
ENSG00000100201	22	0.003263	OPC	0.6723	0.1111	0.8852	ENSG00000100201	38483438	DDX17	FALSE	FALSE	FALSE	FALSE
ENSG00000221890	22	0.94357	OPC	0.38168	0.30626	0.99762	ENSG00000221890	38818452	NPTXR	FALSE	FALSE	FALSE	FALSE
ENSG00000196588	22	0.6316	OPC	0.6417	0.2389	0.9727	ENSG00000196588	40410281	MRTFA	FALSE	FALSE	FALSE	FALSE
ENSG00000100417	22	0.71818	OPC	0.87132	0.32303	0.37485	ENSG00000100417	41576900	PMM1	FALSE	FALSE	FALSE	FALSE
ENSG00000183066	22	0.4	OPC	0.23436	0.15834	0.5397	ENSG00000183066	41998725	WBP2NL	FALSE	FALSE	FALSE	FALSE
ENSG00000183172	22	0.6994	OPC	0.1203	0.4835	0.4286	ENSG00000183172	42079691	SMDT1	FALSE	FALSE	FALSE	FALSE
ENSG00000189306	22	0.97892	OPC	0.7641	0.3658	NA	ENSG00000189306	42507982	RRP7A	FALSE	FALSE	FALSE	NA
ENSG00000100271	22	0.7338	OPC	1	1	NA	ENSG00000100271	43039516	TTLL1	FALSE	FALSE	FALSE	NA
ENSG00000186976	22	0.2174	OPC	1	1	NA	ENSG00000186976	43528744	EFCAB6	FALSE	FALSE	FALSE	NA
ENSG00000100347	22	0.5814	OPC	1	1	NA	ENSG00000100347	43955442	SAMM50	FALSE	FALSE	FALSE	NA
ENSG00000056487	22	0.8722	OPC	0.7333	0.02968	0.9345	ENSG00000056487	44881162	PHF21B	FALSE	FALSE	TRUE	FALSE
ENSG00000198355	22	0.005448	OPC	0.3305	0.9303	0.574	ENSG00000198355	49960768	PIM3	FALSE	FALSE	FALSE	FALSE
ENSG00000170638	22	0.084856	OPC	0.77718	0.80864	NA	ENSG00000170638	50185913	TRABD	FALSE	FALSE	FALSE	NA
ENSG00000073169	22	0.7875	OPC	0.04044	0.7035	0.05393	ENSG00000073169	50201011	SELENOO	FALSE	TRUE	FALSE	FALSE
ENSG00000100239	22	0.6147	OPC	0.3236	0.9369	0.4461	ENSG00000100239	50343304	PPP6R2	FALSE	FALSE	FALSE	FALSE
ENSG00000100241	22	0.6837	OPC	1	0.1477	NA	ENSG00000100241	50443219	SBF1	FALSE	FALSE	FALSE	NA
ENSG00000100299	22	0.67669	OPC	0.23677	0.6054	0.98016	ENSG00000100299	50622754	ARSA	FALSE	FALSE	FALSE	FALSE
ENSG00000131591	1	0.57198	Oligodendrocyte	0.2939	0.57082	0.52194	ENSG00000131591	1081818	C1orf159	FALSE	FALSE	FALSE	FALSE
ENSG00000162572	1	0.0511	Oligodendrocyte	0.1058	1	NA	ENSG00000162572	1280436	SCNN1D	FALSE	FALSE	FALSE	NA
ENSG00000127054	1	0.3051	Oligodendrocyte	0.1447	0.2554	NA	ENSG00000127054	1311585	INTS11	FALSE	FALSE	FALSE	NA
ENSG00000224051	1	0.04134	Oligodendrocyte	1	1	NA	ENSG00000224051	1324756	CPTP	FALSE	FALSE	FALSE	NA
ENSG00000179403	1	0.51346	Oligodendrocyte	0.44405	0.58687	0.90056	ENSG00000179403	1434861	VWA1	FALSE	FALSE	FALSE	FALSE
ENSG00000215915	1	0.2189	Oligodendrocyte	0.8905	1	0.2617	ENSG00000215915	1449689	ATAD3C	FALSE	FALSE	FALSE	FALSE
ENSG00000160072	1	0.72198	Oligodendrocyte	0.8767	0.39498	NA	ENSG00000160072	1471765	ATAD3B	FALSE	FALSE	FALSE	NA
ENSG00000228594	1	0.952	Oligodendrocyte	1	1	NA	ENSG00000228594	1598012	FNDC10	FALSE	FALSE	FALSE	NA
ENSG00000189339	1	0.7605	Oligodendrocyte	0.2456	0.2628	0.5785	ENSG00000189339	1659529	SLC35E2B	FALSE	FALSE	FALSE	FALSE
ENSG00000008130	1	0.8502	Oligodendrocyte	0.3755	0.07471	0.7125	ENSG00000008130	1751232	NADK	FALSE	FALSE	FALSE	FALSE
ENSG00000162585	1	0.341	Oligodendrocyte	0.1179	0.1376	0.09518	ENSG00000162585	2184461	FAAP20	FALSE	FALSE	FALSE	FALSE
ENSG00000157911	1	0.21537	Oligodendrocyte	1	0.1944	0.97805	ENSG00000157911	2403964	PEX10	FALSE	FALSE	FALSE	FALSE
ENSG00000149527	1	0.3385	Oligodendrocyte	0.57918	0.13458	0.39537	ENSG00000149527	2425980	PLCH2	FALSE	FALSE	FALSE	FALSE
ENSG00000169598	1	0.5418	Oligodendrocyte	0.8983	0.2275	0.008472	ENSG00000169598	3857267	DFFB	FALSE	FALSE	FALSE	TRUE
ENSG00000198912	1	0.8483	Oligodendrocyte	0.20301	0.82594	0.34936	ENSG00000198912	3889125	C1orf174	FALSE	FALSE	FALSE	FALSE
ENSG00000131697	1	0.45451	Oligodendrocyte	0.87437	0.54462	0.79332	ENSG00000131697	5862811	NPHP4	FALSE	FALSE	FALSE	FALSE
ENSG00000049245	1	0.0805	Oligodendrocyte	0.5836	0.7682	0.1559	ENSG00000049245	7771296	VAMP3	FALSE	FALSE	FALSE	FALSE
ENSG00000142599	1	0.2498	Oligodendrocyte	0.7849	0.7106	0.8109	ENSG00000142599	8352397	RERE	FALSE	FALSE	FALSE	FALSE
ENSG00000049239	1	0.2915	Oligodendrocyte	0.6934	0.5022	0.7709	ENSG00000049239	9234774	H6PD	FALSE	FALSE	FALSE	FALSE
ENSG00000054523	1	0.9134	Oligodendrocyte	0.5904	0.6838	NA	ENSG00000054523	10210570	KIF1B	FALSE	FALSE	FALSE	NA
ENSG00000120942	1	0.5846	Oligodendrocyte	1	0.741	NA	ENSG00000120942	11273198	UBIAD1	FALSE	FALSE	FALSE	NA
ENSG00000116661	1	0.1994	Oligodendrocyte	0.4987	0.3396	0.402	ENSG00000116661	11637018	FBXO2	FALSE	FALSE	FALSE	FALSE
ENSG00000132879	1	0.1994	Oligodendrocyte	0.4987	0.3396	0.402	ENSG00000132879	11654375	FBXO44	FALSE	FALSE	FALSE	FALSE
ENSG00000116670	1	0.4708	Oligodendrocyte	0.73691	0.39083	0.1192	ENSG00000116670	11657230	MAD2L2	FALSE	FALSE	FALSE	FALSE
ENSG00000177674	1	0.18778	Oligodendrocyte	0.55442	0.34201	0.45664	ENSG00000177674	11736084	AGTRAP	FALSE	FALSE	FALSE	FALSE
ENSG00000083444	1	0.4619	Oligodendrocyte	0.4454	0.1575	0.5807	ENSG00000083444	11934205	PLOD1	FALSE	FALSE	FALSE	FALSE
ENSG00000189337	1	0.58862	Oligodendrocyte	0.5753	0.81182	0.42385	ENSG00000189337	13892792	KAZN	FALSE	FALSE	FALSE	FALSE
ENSG00000132906	1	0.8452	Oligodendrocyte	0.6681	0.7025	0.09869	ENSG00000132906	15490832	CASP9	FALSE	FALSE	FALSE	FALSE
ENSG00000116786	1	0.3451	Oligodendrocyte	0.6552	0.25	0.568	ENSG00000116786	15684320	PLEKHM2	FALSE	FALSE	FALSE	FALSE
ENSG00000233954	1	0.5423	Oligodendrocyte	0.79996	0.5039	0.63223	ENSG00000233954	15807169	UQCRHL	FALSE	FALSE	FALSE	FALSE
ENSG00000065526	1	0.4022	Oligodendrocyte	0.1161	0.9758	0.8057	ENSG00000065526	15836095	SPEN	FALSE	FALSE	FALSE	FALSE
ENSG00000187144	1	0.2115	Oligodendrocyte	0.2341	0.161	NA	ENSG00000187144	16387117	SPATA21	FALSE	FALSE	FALSE	NA
ENSG00000219481	1	0.2115	Oligodendrocyte	0.2341	0.161	NA	ENSG00000219481	16562319	NBPF1	FALSE	FALSE	FALSE	NA
ENSG00000058453	1	0.1323	Oligodendrocyte	0.6224	0.2079	0.2768	ENSG00000058453	16740273	CROCC	FALSE	FALSE	FALSE	FALSE
ENSG00000159363	1	0.8144	Oligodendrocyte	1	0.7125	NA	ENSG00000159363	16985958	ATP13A2	FALSE	FALSE	FALSE	NA
ENSG00000117115	1	0.9341	Oligodendrocyte	0.622	0.5417	NA	ENSG00000117115	17066761	PADI2	FALSE	FALSE	FALSE	NA
ENSG00000169991	1	0.3574	Oligodendrocyte	0.3864	0.7542	0.4745	ENSG00000169991	18904280	IFFO2	FALSE	FALSE	FALSE	FALSE
ENSG00000127481	1	0.5032	Oligodendrocyte	1	1	NA	ENSG00000127481	19074510	UBR4	FALSE	FALSE	FALSE	NA
ENSG00000127463	1	0.1206	Oligodendrocyte	0.4824	0.9565	0.2602	ENSG00000127463	19215660	EMC1	FALSE	FALSE	FALSE	FALSE
ENSG00000040487	1	0.7925	Oligodendrocyte	1	1	NA	ENSG00000040487	19312326	SLC66A1	FALSE	FALSE	FALSE	NA
ENSG00000169914	1	0.30193	Oligodendrocyte	1	0.27267	0.34216	ENSG00000169914	19882395	OTUD3	FALSE	FALSE	FALSE	FALSE
ENSG00000162545	1	0.30213	Oligodendrocyte	0.7142	0.49905	0.3772	ENSG00000162545	20482391	CAMK2N1	FALSE	FALSE	FALSE	FALSE
ENSG00000158828	1	0.4363	Oligodendrocyte	0.6868	0.7908	NA	ENSG00000158828	20633458	PINK1	FALSE	FALSE	FALSE	NA
ENSG00000075151	1	0.33095	Oligodendrocyte	0.8352	0.86973	NA	ENSG00000075151	20806292	EIF4G3	FALSE	FALSE	FALSE	NA
ENSG00000117298	1	0.10649	Oligodendrocyte	0.13959	0.55163	0.40576	ENSG00000117298	21217247	ECE1	FALSE	FALSE	FALSE	FALSE
ENSG00000142794	1	0.2963	Oligodendrocyte	0.6883	0.6731	0.9177	ENSG00000142794	21440128	NBPF3	FALSE	FALSE	FALSE	FALSE
ENSG00000090686	1	0.6597	Oligodendrocyte	0.3565	0.481	NA	ENSG00000090686	21678298	USP48	FALSE	FALSE	FALSE	NA
ENSG00000142798	1	0.1431	Oligodendrocyte	0.4189	0.612	0.4775	ENSG00000142798	21822244	HSPG2	FALSE	FALSE	FALSE	FALSE
ENSG00000133216	1	0.963	Oligodendrocyte	1	0.9242	NA	ENSG00000133216	22710839	EPHB2	FALSE	FALSE	FALSE	NA
ENSG00000117318	1	0.27529	Oligodendrocyte	0.93248	0.84531	0.33941	ENSG00000117318	23557926	ID3	FALSE	FALSE	FALSE	FALSE
ENSG00000117305	1	0.1756	Oligodendrocyte	0.4556	0.9661	0.09444	ENSG00000117305	23801885	HMGCL	FALSE	FALSE	FALSE	FALSE
ENSG00000001460	1	0.28668	Oligodendrocyte	0.83269	0.2741	0.24309	ENSG00000001460	24356999	STPG1	FALSE	FALSE	FALSE	FALSE
ENSG00000001461	1	0.035056	Oligodendrocyte	0.767	0.72518	0.44925	ENSG00000001461	24415802	NIPAL3	FALSE	FALSE	FALSE	FALSE
ENSG00000117616	1	0.24192	Oligodendrocyte	0.5644	0.52667	0.01903	ENSG00000117616	25242249	RSRP1	FALSE	FALSE	FALSE	TRUE
ENSG00000187010	1	0.12687	Oligodendrocyte	0.95563	0.3823	0.16403	ENSG00000187010	25272393	RHD	FALSE	FALSE	FALSE	FALSE
ENSG00000188672	1	0.6669	Oligodendrocyte	0.7414	0.9916	NA	ENSG00000188672	25362249	RHCE	FALSE	FALSE	FALSE	NA
ENSG00000157978	1	0.45005	Oligodendrocyte	0.24867	0.043039	0.33722	ENSG00000157978	25543604	LDLRAP1	FALSE	FALSE	TRUE	FALSE
ENSG00000117632	1	0.125	Oligodendrocyte	0.7257	0.4665	0.7224	ENSG00000117632	25884181	STMN1	FALSE	FALSE	FALSE	FALSE
ENSG00000142684	1	0.023955	Oligodendrocyte	0.4651	0.90646	0.9574	ENSG00000142684	26169908	ZNF593	FALSE	FALSE	FALSE	FALSE
ENSG00000142675	1	0.2223	Oligodendrocyte	0.536	0.5717	0.8095	ENSG00000142675	26177484	CNKSR1	FALSE	FALSE	FALSE	FALSE
ENSG00000130695	1	0.44906	Oligodendrocyte	1	0.33326	NA	ENSG00000130695	26234200	CEP85	FALSE	FALSE	FALSE	NA
ENSG00000158195	1	0.27226	Oligodendrocyte	1	0.17306	NA	ENSG00000158195	27404230	WASF2	FALSE	FALSE	FALSE	NA
ENSG00000117748	1	0.5649	Oligodendrocyte	0.4759	0.9447	NA	ENSG00000117748	27891524	RPA2	FALSE	FALSE	FALSE	NA
ENSG00000169403	1	0.006269	Oligodendrocyte	0.2333	0.7307	0.8639	ENSG00000169403	28147166	PTAFR	FALSE	FALSE	FALSE	FALSE
ENSG00000204138	1	0.44622	Oligodendrocyte	0.067875	0.045934	0.71271	ENSG00000204138	28369582	PHACTR4	FALSE	FALSE	TRUE	FALSE
ENSG00000162512	1	0.18116	Oligodendrocyte	0.048911	0.60099	0.42194	ENSG00000162512	30869466	SDC3	FALSE	TRUE	FALSE	FALSE
ENSG00000121766	1	0.11889	Oligodendrocyte	0.19031	1	0.38957	ENSG00000121766	31296982	ZCCHC17	FALSE	FALSE	FALSE	FALSE
ENSG00000121769	1	0.1176	Oligodendrocyte	0.05092	0.04748	0.1217	ENSG00000121769	31365253	FABP3	FALSE	FALSE	TRUE	FALSE
ENSG00000225828	1	0.6349	Oligodendrocyte	1	1	NA	ENSG00000225828	32361270	FAM229A	FALSE	FALSE	FALSE	NA
ENSG00000176261	1	0.5532	Oligodendrocyte	0.09096	0.2092	0.935	ENSG00000176261	32600172	ZBTB8OS	FALSE	FALSE	FALSE	FALSE
ENSG00000162521	1	0.18429	Oligodendrocyte	1	1	NA	ENSG00000162521	32651142	RBBP4	FALSE	FALSE	FALSE	NA
ENSG00000116525	1	0.3566	Oligodendrocyte	1	1	NA	ENSG00000116525	33145399	TRIM62	FALSE	FALSE	FALSE	NA
ENSG00000160094	1	0.3998	Oligodendrocyte	1	1	NA	ENSG00000160094	33256492	ZNF362	FALSE	FALSE	FALSE	NA
ENSG00000134686	1	0.14637	Oligodendrocyte	0.52143	0.75015	0.67490000000000006	ENSG00000134686	33323623	PHC2	FALSE	FALSE	FALSE	FALSE
ENSG00000121904	1	0.32456	Oligodendrocyte	0.51733	0.67826	0.53309	ENSG00000121904	33513998	CSMD2	FALSE	FALSE	FALSE	FALSE
ENSG00000196182	1	0.9387	Oligodendrocyte	1	1	NA	ENSG00000196182	36339624	STK40	FALSE	FALSE	FALSE	NA
ENSG00000116885	1	0.71853	Oligodendrocyte	0.068411	0.50701	0.50182	ENSG00000116885	36415827	OSCP1	FALSE	FALSE	FALSE	FALSE
ENSG00000163875	1	0.81483	Oligodendrocyte	0.67705	0.518	0.9937	ENSG00000163875	37489993	MEAF6	FALSE	FALSE	FALSE	FALSE
ENSG00000183317	1	0.81549	Oligodendrocyte	0.62316	0.58018	0.74085	ENSG00000183317	37713880	EPHA10	FALSE	FALSE	FALSE	FALSE
ENSG00000204084	1	0.6751	Oligodendrocyte	0.3534	0.2331	0.9321	ENSG00000204084	37860697	INPP5B	FALSE	FALSE	FALSE	FALSE
ENSG00000131233	1	0.47829	Oligodendrocyte	0.21107	0.41525	NA	ENSG00000131233	38874069	GJA9	FALSE	FALSE	FALSE	NA
ENSG00000084072	1	0.25741000000000003	Oligodendrocyte	0.4838	0.98859	0.80448	ENSG00000084072	39692182	PPIE	FALSE	FALSE	FALSE	FALSE
ENSG00000116985	1	0.82125	Oligodendrocyte	0.26975	0.59019	0.15697	ENSG00000116985	39757182	BMP8B	FALSE	FALSE	FALSE	FALSE
ENSG00000049089	1	0.17172	Oligodendrocyte	0.51845	0.09255	0.77939	ENSG00000049089	40300489	COL9A2	FALSE	FALSE	FALSE	FALSE
ENSG00000179862	1	0.33271	Oligodendrocyte	1	0.3507	NA	ENSG00000179862	40861054	CITED4	FALSE	FALSE	FALSE	NA
ENSG00000010803	1	0.9352	Oligodendrocyte	0.4841	0.6666	0.07665	ENSG00000010803	41027202	SCMH1	FALSE	FALSE	FALSE	FALSE
ENSG00000198815	1	0.37213	Oligodendrocyte	1	1	NA	ENSG00000198815	42176539	FOXJ3	FALSE	FALSE	FALSE	NA
ENSG00000177181	1	0.46278	Oligodendrocyte	0.69174	0.70801	0.43656	ENSG00000177181	42380792	RIMKLA	FALSE	FALSE	FALSE	FALSE
ENSG00000164010	1	0.022152	Oligodendrocyte	0.72099	0.1444	NA	ENSG00000164010	42817122	ERMAP	FALSE	FALSE	FALSE	NA
ENSG00000179178	1	0.2468	Oligodendrocyte	0.4365	0.2369	0.7397	ENSG00000179178	43269983	TMEM125	FALSE	FALSE	FALSE	FALSE
ENSG00000198198	1	0.5656	Oligodendrocyte	1	1	NA	ENSG00000198198	43389882	SZT2	FALSE	FALSE	FALSE	NA
ENSG00000178922	1	0.16783	Oligodendrocyte	0.20542	0.015865	0.70666	ENSG00000178922	43450989	HYI	FALSE	FALSE	TRUE	FALSE
ENSG00000117411	1	0.16343	Oligodendrocyte	0.70826	0.73607	0.95306	ENSG00000117411	43978943	B4GALT2	FALSE	FALSE	FALSE	FALSE
ENSG00000196517	1	0.63	Oligodendrocyte	1	0.647	NA	ENSG00000196517	43991500	SLC6A9	FALSE	FALSE	FALSE	NA
ENSG00000126106	1	0.9006	Oligodendrocyte	0.9532	0.6208	0.9222	ENSG00000126106	44635238	TMEM53	FALSE	FALSE	FALSE	FALSE
ENSG00000070785	1	0.7405	Oligodendrocyte	1	1	NA	ENSG00000070785	44850522	EIF2B3	FALSE	FALSE	FALSE	NA
ENSG00000162415	1	0.1482	Oligodendrocyte	0.5665	0.16182	0.1241	ENSG00000162415	45016399	ZSWIM5	FALSE	FALSE	FALSE	FALSE
ENSG00000085998	1	0.18	Oligodendrocyte	1	0.1843	NA	ENSG00000085998	46188683	POMGNT1	FALSE	FALSE	FALSE	NA
ENSG00000171357	1	0.6745	Oligodendrocyte	0.3759	0.22752	0.9447	ENSG00000171357	46203334	LURAP1	FALSE	FALSE	FALSE	FALSE
ENSG00000117480	1	0.6087	Oligodendrocyte	0.7427	0.8813	0.5154	ENSG00000117480	46394317	FAAH	FALSE	FALSE	FALSE	FALSE
ENSG00000117834	1	0.5211	Oligodendrocyte	0.4254	0.2465	0.7634	ENSG00000117834	48222685	SLC5A9	FALSE	FALSE	FALSE	FALSE
ENSG00000132122	1	0.031604	Oligodendrocyte	0.4015	0.45714	0.8612	ENSG00000132122	48295373	SPATA6	FALSE	FALSE	FALSE	FALSE
ENSG00000117859	1	0.60582	Oligodendrocyte	1	0.070565	NA	ENSG00000117859	51577179	OSBPL9	FALSE	FALSE	FALSE	NA
ENSG00000116171	1	0.72831	Oligodendrocyte	0.22224	0.60233	0.85875	ENSG00000116171	52927276	SCP2	FALSE	FALSE	FALSE	FALSE
ENSG00000157184	1	0.85514	Oligodendrocyte	1	1	NA	ENSG00000157184	53196792	CPT2	FALSE	FALSE	FALSE	NA
ENSG00000162384	1	0.57968	Oligodendrocyte	0.62586	0.38169	0.55829	ENSG00000162384	53214099	CZIB	FALSE	FALSE	FALSE	FALSE
ENSG00000157193	1	0.76676	Oligodendrocyte	1	1	NA	ENSG00000157193	53242364	LRP8	FALSE	FALSE	FALSE	NA
ENSG00000162390	1	0.029284	Oligodendrocyte	0.11004	0.45042	0.4711	ENSG00000162390	54542257	ACOT11	FALSE	FALSE	FALSE	FALSE
ENSG00000116133	1	0.93044	Oligodendrocyte	0.2525	0.32555	0.1941	ENSG00000116133	54849627	DHCR24	FALSE	FALSE	FALSE	FALSE
ENSG00000162407	1	0.36112	Oligodendrocyte	0.45631	0.34181	0.32416	ENSG00000162407	56494761	PLPP3	FALSE	FALSE	FALSE	FALSE
ENSG00000173406	1	0.99874	Oligodendrocyte	0.122	0.47135	0.63429	ENSG00000173406	56994778	DAB1	FALSE	FALSE	FALSE	FALSE
ENSG00000172456	1	0.35193	Oligodendrocyte	0.69128	0.61475	0.24116	ENSG00000172456	59296638	FGGY	FALSE	FALSE	FALSE	FALSE
ENSG00000134716	1	0.8593	Oligodendrocyte	1	0.6991	NA	ENSG00000134716	59893308	CYP2J2	FALSE	FALSE	FALSE	NA
ENSG00000116641	1	0.9081	Oligodendrocyte	1	1	NA	ENSG00000116641	62454298	DOCK7	FALSE	FALSE	FALSE	NA
ENSG00000142856	1	0.94111	Oligodendrocyte	0.7709	0.1603	0.1094	ENSG00000142856	63320884	ITGB3BP	FALSE	FALSE	FALSE	FALSE
ENSG00000079739	1	0.70558	Oligodendrocyte	0.76901	0.21881	0.18773	ENSG00000079739	63593411	PGM1	FALSE	FALSE	FALSE	FALSE
ENSG00000185483	1	0.1549	Oligodendrocyte	0.80208	0.019079	0.17684	ENSG00000185483	63774017	ROR1	FALSE	FALSE	TRUE	FALSE
ENSG00000116675	1	0.09799	Oligodendrocyte	0.2503	0.03126	0.7841	ENSG00000116675	65248219	DNAJC6	FALSE	FALSE	TRUE	FALSE
ENSG00000213625	1	0.050648	Oligodendrocyte	0.22578	0.9858	0.86726	ENSG00000213625	65420587	LEPROT	FALSE	FALSE	FALSE	FALSE
ENSG00000116678	1	0.024826	Oligodendrocyte	0.31532	0.80667	0.94096	ENSG00000116678	65420652	LEPR	FALSE	FALSE	FALSE	FALSE
ENSG00000184588	1	0.91761	Oligodendrocyte	0.65323	0.52619	0.47962	ENSG00000184588	65792514	PDE4B	FALSE	FALSE	FALSE	FALSE
ENSG00000118473	1	0.10199	Oligodendrocyte	0.69443	0.04879	0.52867	ENSG00000118473	66533267	SGIP1	FALSE	FALSE	TRUE	FALSE
ENSG00000142864	1	0.06875	Oligodendrocyte	1	0.5312	NA	ENSG00000142864	67407810	SERBP1	FALSE	FALSE	FALSE	NA
ENSG00000033122	1	0.26484	Oligodendrocyte	0.32943	0.025575	0.053407	ENSG00000033122	69567922	LRRC7	FALSE	FALSE	TRUE	FALSE
ENSG00000178965	1	0.22798	Oligodendrocyte	0.50315	0.33006	0.18112	ENSG00000178965	74568117	ERICH3	FALSE	FALSE	FALSE	FALSE
ENSG00000117054	1	0.5807	Oligodendrocyte	0.1486	0.4842	NA	ENSG00000117054	75724431	ACADM	FALSE	FALSE	FALSE	NA
ENSG00000057468	1	0.35368	Oligodendrocyte	0.55292	0.4421	0.90352	ENSG00000057468	75796882	MSH4	FALSE	FALSE	FALSE	FALSE
ENSG00000184005	1	0.074225	Oligodendrocyte	0.59925	0.75787	0.84851	ENSG00000184005	76074746	ST6GALNAC3	FALSE	FALSE	FALSE	FALSE
ENSG00000117069	1	0.5179	Oligodendrocyte	0.7504	0.1268	NA	ENSG00000117069	76867480	ST6GALNAC5	FALSE	FALSE	FALSE	NA
ENSG00000142892	1	0.0054646	Oligodendrocyte	0.21146	0.59914	0.61389	ENSG00000142892	77088989	PIGK	FALSE	FALSE	FALSE	FALSE
ENSG00000154027	1	0.72575	Oligodendrocyte	0.25988	0.11532	0.77827	ENSG00000154027	77282019	AK5	FALSE	FALSE	FALSE	FALSE
ENSG00000137960	1	0.53984	Oligodendrocyte	0.34942	0.52249	0.98816	ENSG00000137960	77979542	GIPC2	FALSE	FALSE	FALSE	FALSE
ENSG00000137941	1	0.96888	Oligodendrocyte	1	0.029528	NA	ENSG00000137941	83865024	TTLL7	FALSE	FALSE	TRUE	NA
ENSG00000142875	1	0.82028	Oligodendrocyte	0.034086	0.061608	0.32001	ENSG00000142875	84078062	PRKACB	FALSE	TRUE	FALSE	FALSE
ENSG00000174021	1	0.7831	Oligodendrocyte	0.9392	0.9825	NA	ENSG00000174021	84498323	GNG5	FALSE	FALSE	FALSE	NA
ENSG00000122432	1	0.7831	Oligodendrocyte	0.9392	0.9825	NA	ENSG00000122432	84506300	SPATA1	FALSE	FALSE	FALSE	NA
ENSG00000117151	1	0.88511	Oligodendrocyte	0.46287	0.42102	0.47406	ENSG00000117151	84549611	CTBS	FALSE	FALSE	FALSE	FALSE
ENSG00000117155	1	0.354	Oligodendrocyte	0.2912	0.8468	0.7334	ENSG00000117155	84643706	SSX2IP	FALSE	FALSE	FALSE	FALSE
ENSG00000162642	1	0.1908	Oligodendrocyte	0.8268	0.3066	0.8694	ENSG00000162642	85249953	C1orf52	FALSE	FALSE	FALSE	FALSE
ENSG00000117174	1	0.053389	Oligodendrocyte	0.562	0.49374	0.54009	ENSG00000117174	85649417	ZNHIT6	FALSE	FALSE	FALSE	FALSE
ENSG00000122417	1	0.2338	Oligodendrocyte	0.9243	0.9731	0.3476	ENSG00000122417	86346824	ODF2L	FALSE	FALSE	FALSE	FALSE
ENSG00000016602	1	0.25921	Oligodendrocyte	1	0.34529	NA	ENSG00000016602	86547078	CLCA4	FALSE	FALSE	FALSE	NA
ENSG00000143013	1	0.113	Oligodendrocyte	0.978	0.344	0.927	ENSG00000143013	87328880	LMO4	FALSE	FALSE	FALSE	FALSE
ENSG00000197147	1	0.87031	Oligodendrocyte	0.1511	0.9963	NA	ENSG00000197147	89524829	LRRC8B	FALSE	FALSE	FALSE	NA
ENSG00000162669	1	0.51065	Oligodendrocyte	0.58537	0.018736	0.17994	ENSG00000162669	91260766	HFM1	FALSE	FALSE	TRUE	FALSE
ENSG00000097046	1	0.6571	Oligodendrocyte	0.6842	0.5775	0.5373	ENSG00000097046	91500851	CDC7	FALSE	FALSE	FALSE	FALSE
ENSG00000172339	1	0.3113	Oligodendrocyte	1	1	NA	ENSG00000172339	94974405	ALG14	FALSE	FALSE	FALSE	NA
ENSG00000122481	1	0.4829	Oligodendrocyte	1	1	NA	ENSG00000122481	95234210	RWDD3	FALSE	FALSE	FALSE	NA
ENSG00000117569	1	0.97775	Oligodendrocyte	0.045179	0.023995	NA	ENSG00000117569	96721665	PTBP2	FALSE	TRUE	TRUE	NA
ENSG00000122477	1	0.4826	Oligodendrocyte	0.7619	0.07735	0.4512	ENSG00000122477	100148448	LRRC39	FALSE	FALSE	FALSE	FALSE
ENSG00000162694	1	0.014951	Oligodendrocyte	0.23553	0.36997	0.13821	ENSG00000162694	100872372	EXTL2	FALSE	FALSE	FALSE	FALSE
ENSG00000060718	1	0.2199	Oligodendrocyte	1	1	NA	ENSG00000060718	102876467	COL11A1	FALSE	FALSE	FALSE	NA
ENSG00000185946	1	0.05475	Oligodendrocyte	0.8754	0.6605	0.2849	ENSG00000185946	103525691	RNPC3	FALSE	FALSE	FALSE	FALSE
ENSG00000198890	1	0.60237	Oligodendrocyte	0.39816	0.98758	0.33003	ENSG00000198890	107056674	PRMT6	FALSE	FALSE	FALSE	FALSE
ENSG00000085491	1	0.26251	Oligodendrocyte	0.70308	0.52606	0.96826	ENSG00000085491	108134043	SLC25A24	FALSE	FALSE	FALSE	FALSE
ENSG00000162641	1	0.66703	Oligodendrocyte	0.77408	0.93506	0.17241	ENSG00000162641	108815898	AKNAD1	FALSE	FALSE	FALSE	FALSE
ENSG00000143126	1	0.70026	Oligodendrocyte	0.37337	0.65309	0.51059	ENSG00000143126	109249539	CELSR2	FALSE	FALSE	FALSE	FALSE
ENSG00000134222	1	0.13238	Oligodendrocyte	0.031487	0.90912	0.64168	ENSG00000134222	109279556	PSRC1	FALSE	TRUE	FALSE	FALSE
ENSG00000134243	1	0.96536	Oligodendrocyte	0.41985	0.96997	0.82287	ENSG00000134243	109309568	SORT1	FALSE	FALSE	FALSE	FALSE
ENSG00000181754	1	0.678	Oligodendrocyte	1	0.2476	NA	ENSG00000181754	109504178	AMIGO1	FALSE	FALSE	FALSE	NA
ENSG00000168765	1	0.61466	Oligodendrocyte	0.76979	0.31997	0.41956	ENSG00000168765	109656099	GSTM4	FALSE	FALSE	FALSE	FALSE
ENSG00000134202	1	0.28006	Oligodendrocyte	0.35245	0.67724	0.73415	ENSG00000134202	109733932	GSTM3	FALSE	FALSE	FALSE	FALSE
ENSG00000156171	1	0.1389	Oligodendrocyte	0.757	0.3933	0.7183	ENSG00000156171	111117163	DRAM2	FALSE	FALSE	FALSE	FALSE
ENSG00000116473	1	0.0031134	Oligodendrocyte	0.37829	0.21927	0.48089	ENSG00000116473	111542218	RAP1A	FALSE	FALSE	FALSE	FALSE
ENSG00000197852	1	0.8143	Oligodendrocyte	0.1425	0.9019	NA	ENSG00000197852	111680630	INKA2	FALSE	FALSE	FALSE	NA
ENSG00000134245	1	0.8722	Oligodendrocyte	0.03628	0.1054	0.1254	ENSG00000134245	112466541	WNT2B	FALSE	TRUE	FALSE	FALSE
ENSG00000155380	1	0.5492	Oligodendrocyte	0.8451	1	0.9751	ENSG00000155380	112911847	SLC16A1	FALSE	FALSE	FALSE	FALSE
ENSG00000134262	1	0.2727	Oligodendrocyte	0.48106	1	0.59997	ENSG00000134262	113894194	AP4B1	FALSE	FALSE	FALSE	FALSE
ENSG00000052723	1	0.5595	Oligodendrocyte	0.7128	0.9509	NA	ENSG00000052723	114769479	SIKE1	FALSE	FALSE	FALSE	NA
ENSG00000177551	1	0.0094499	Oligodendrocyte	0.39769	0.61774	0.033173	ENSG00000177551	115836377	NHLH2	FALSE	FALSE	FALSE	TRUE
ENSG00000163393	1	0.19178	Oligodendrocyte	0.96766	0.70674	0.48299	ENSG00000163393	115976513	SLC22A15	FALSE	FALSE	FALSE	FALSE
ENSG00000116830	1	0.1765	Oligodendrocyte	0.5015	0.8482	0.01819	ENSG00000116830	117060326	TTF2	FALSE	FALSE	FALSE	TRUE
ENSG00000116874	1	0.83165	Oligodendrocyte	0.1334	0.65542	NA	ENSG00000116874	119031216	WARS2	FALSE	FALSE	FALSE	NA
ENSG00000092621	1	0.32612	Oligodendrocyte	0.33328	0.98457	0.71573	ENSG00000092621	119648411	PHGDH	FALSE	FALSE	FALSE	FALSE
ENSG00000171943	1	0.9626	Oligodendrocyte	1	1	NA	ENSG00000171943	121184811	SRGAP2C	FALSE	FALSE	FALSE	NA
ENSG00000268043	1	0.58029	Oligodendrocyte	0.69196	1	NA	ENSG00000268043	146938324	NBPF12	FALSE	FALSE	FALSE	NA
ENSG00000131781	1	0.725	Oligodendrocyte	0.9689	0.3258	0.105	ENSG00000131781	147175351	FMO5	FALSE	FALSE	FALSE	FALSE
ENSG00000162836	1	0.8153	Oligodendrocyte	0.4752	0.8314	0.5229	ENSG00000162836	147629652	ACP6	FALSE	FALSE	FALSE	FALSE
ENSG00000263956	1	0.148	Oligodendrocyte	1	1	NA	ENSG00000263956	148102047	NBPF11	FALSE	FALSE	FALSE	NA
ENSG00000178104	1	0.7978	Oligodendrocyte	1	1	NA	ENSG00000178104	148808140	PDE4DIP	FALSE	FALSE	FALSE	NA
ENSG00000269713	1	0.5932	Oligodendrocyte	0.2055	0.4544	NA	ENSG00000269713	149052186	NBPF9	FALSE	FALSE	FALSE	NA
ENSG00000178096	1	0.9871	Oligodendrocyte	1	1	NA	ENSG00000178096	149887890	BOLA1	FALSE	FALSE	FALSE	NA
ENSG00000159164	1	0.7473	Oligodendrocyte	0.7247	0.7864	NA	ENSG00000159164	149903318	SV2A	FALSE	FALSE	FALSE	NA
ENSG00000117362	1	0.1432	Oligodendrocyte	1	1	NA	ENSG00000117362	150265399	APH1A	FALSE	FALSE	FALSE	NA
ENSG00000143384	1	0.18919	Oligodendrocyte	1	1	NA	ENSG00000143384	150560895	MCL1	FALSE	FALSE	FALSE	NA
ENSG00000143437	1	0.31869	Oligodendrocyte	0.0097994	0.96129	0.36412	ENSG00000143437	150809713	ARNT	FALSE	TRUE	FALSE	FALSE
ENSG00000143458	1	0.1221	Oligodendrocyte	0.4522	1	0.2812	ENSG00000143458	151070578	GABPB2	FALSE	FALSE	FALSE	FALSE
ENSG00000163155	1	0.88152	Oligodendrocyte	0.96351	0.33978	0.0036548	ENSG00000163155	151159748	LYSMD1	FALSE	FALSE	FALSE	TRUE
ENSG00000143398	1	0.5937	Oligodendrocyte	1	0.6415	NA	ENSG00000143398	151197949	PIP5K1A	FALSE	FALSE	FALSE	NA
ENSG00000159445	1	0.96949	Oligodendrocyte	0.37564	0.02139	0.68079	ENSG00000159445	151870866	THEM4	FALSE	FALSE	TRUE	FALSE
ENSG00000197956	1	0.69663	Oligodendrocyte	1	1	NA	ENSG00000197956	153534599	S100A6	FALSE	FALSE	FALSE	NA
ENSG00000188643	1	0.2534	Oligodendrocyte	0.233	0.8651	0.2487	ENSG00000188643	153606886	S100A16	FALSE	FALSE	FALSE	FALSE
ENSG00000189171	1	0.0951	Oligodendrocyte	0.7548	0.6284	0.833	ENSG00000189171	153618779	S100A13	FALSE	FALSE	FALSE	FALSE
ENSG00000160678	1	0.0951	Oligodendrocyte	0.7548	0.6284	0.833	ENSG00000160678	153627926	S100A1	FALSE	FALSE	FALSE	FALSE
ENSG00000143570	1	0.03602	Oligodendrocyte	1	1	NA	ENSG00000143570	153959099	SLC39A1	FALSE	FALSE	FALSE	NA
ENSG00000143543	1	0.3869	Oligodendrocyte	1	1	NA	ENSG00000143543	153974269	JTB	FALSE	FALSE	FALSE	NA
ENSG00000143552	1	0.3201	Oligodendrocyte	1	0.6859	NA	ENSG00000143552	153992690	NUP210L	FALSE	FALSE	FALSE	NA
ENSG00000160710	1	0.6854	Oligodendrocyte	1	1	NA	ENSG00000160710	154581695	ADAR	FALSE	FALSE	FALSE	NA
ENSG00000160688	1	0.8672	Oligodendrocyte	0.1525	0.01176	0.1147	ENSG00000160688	154983338	FLAD1	FALSE	FALSE	TRUE	FALSE
ENSG00000160685	1	0.2296	Oligodendrocyte	1	1	NA	ENSG00000160685	155002630	ZBTB7B	FALSE	FALSE	FALSE	NA
ENSG00000143537	1	0.49221	Oligodendrocyte	0.92114	0.77397	0.20084	ENSG00000143537	155050566	ADAM15	FALSE	FALSE	FALSE	FALSE
ENSG00000169242	1	0.68589	Oligodendrocyte	0.59745	0.72811	0.5642	ENSG00000169242	155127876	EFNA1	FALSE	FALSE	FALSE	FALSE
ENSG00000160753	1	0.498	Oligodendrocyte	0.6998	0.4767	NA	ENSG00000160753	155320894	RUSC1	FALSE	FALSE	FALSE	NA
ENSG00000132676	1	0.5883	Oligodendrocyte	0.8633	0.5263	NA	ENSG00000132676	155687960	DAP3	FALSE	FALSE	FALSE	NA
ENSG00000160785	1	0.23625	Oligodendrocyte	1	1	NA	ENSG00000160785	156193932	SLC25A44	FALSE	FALSE	FALSE	NA
ENSG00000160783	1	0.40934	Oligodendrocyte	0.5898	0.921	0.4143	ENSG00000160783	156212993	PMF1	FALSE	FALSE	FALSE	FALSE
ENSG00000198952	1	0.885	Oligodendrocyte	1	1	NA	ENSG00000198952	156249224	SMG5	FALSE	FALSE	FALSE	NA
ENSG00000132692	1	0.6284	Oligodendrocyte	0.636	0.2735	0.6499	ENSG00000132692	156641390	BCAN	FALSE	FALSE	FALSE	FALSE
ENSG00000132688	1	0.27424	Oligodendrocyte	0.53804	0.60288	0.67827	ENSG00000132688	156668763	NES	FALSE	FALSE	FALSE	FALSE
ENSG00000143303	1	4.6127e-4	Oligodendrocyte	0.94335	0.68491	0.20311	ENSG00000143303	156728442	METTL25B	FALSE	FALSE	FALSE	FALSE
ENSG00000132694	1	0.99516	Oligodendrocyte	0.79824	0.81848	0.7256	ENSG00000132694	156934840	ARHGEF11	FALSE	FALSE	FALSE	FALSE
ENSG00000163565	1	0.79292	Oligodendrocyte	0.4344	0.8285	0.568	ENSG00000163565	158999968	IFI16	FALSE	FALSE	FALSE	FALSE
ENSG00000177807	1	0.25845	Oligodendrocyte	0.83253	0.43007	0.55372	ENSG00000177807	159998651	KCNJ10	FALSE	FALSE	FALSE	FALSE
ENSG00000162728	1	0.9958	Oligodendrocyte	0.8908	1	0.5965	ENSG00000162728	160081538	KCNJ9	FALSE	FALSE	FALSE	FALSE
ENSG00000162729	1	0.31647	Oligodendrocyte	0.0061523	0.57831	0.74235	ENSG00000162729	160091340	IGSF8	FALSE	TRUE	FALSE	FALSE
ENSG00000215845	1	0.405	Oligodendrocyte	0.5226	0.3831	NA	ENSG00000215845	161037631	TSTD1	FALSE	FALSE	FALSE	NA
ENSG00000158773	1	0.9492	Oligodendrocyte	1	1	NA	ENSG00000158773	161039251	USF1	FALSE	FALSE	FALSE	NA
ENSG00000158859	1	1.1532e-5	Oligodendrocyte	0.6291	0.22485	0.76292	ENSG00000158859	161184302	ADAMTS4	FALSE	FALSE	FALSE	FALSE
ENSG00000158864	1	9.0512e-4	Oligodendrocyte	0.80381	0.94491	0.41474	ENSG00000158864	161197104	NDUFS2	FALSE	FALSE	FALSE	FALSE
ENSG00000198929	1	0.90416	Oligodendrocyte	0.6647	0.128	0.994	ENSG00000198929	162069691	NOS1AP	FALSE	FALSE	FALSE	FALSE
ENSG00000132196	1	0.91699	Oligodendrocyte	0.28483	0.22473	0.47859	ENSG00000132196	162790702	HSD17B7	FALSE	FALSE	FALSE	FALSE
ENSG00000185630	1	0.52933	Oligodendrocyte	0.75385	0.27902	0.90969	ENSG00000185630	164555584	PBX1	FALSE	FALSE	FALSE	FALSE
ENSG00000143198	1	0.10266	Oligodendrocyte	0.52848	0.8902	0.84404	ENSG00000143198	165631213	MGST3	FALSE	FALSE	FALSE	FALSE
ENSG00000143149	1	0.92044	Oligodendrocyte	0.1551	0.2273	NA	ENSG00000143149	165662216	ALDH9A1	FALSE	FALSE	FALSE	NA
ENSG00000198821	1	0.77738	Oligodendrocyte	0.58593	0.27995	0.55843	ENSG00000198821	167425027	CD247	FALSE	FALSE	FALSE	FALSE
ENSG00000143162	1	0.26269	Oligodendrocyte	0.29512	1	0.6601	ENSG00000143162	167529117	CREG1	FALSE	FALSE	FALSE	FALSE
ENSG00000197965	1	0.48388	Oligodendrocyte	0.46687	0.093538	0.20646	ENSG00000197965	167721192	MPZL1	FALSE	FALSE	FALSE	FALSE
ENSG00000143164	1	0.40441	Oligodendrocyte	1	1	NA	ENSG00000143164	167935783	DCAF6	FALSE	FALSE	FALSE	NA
ENSG00000143178	1	0.39689	Oligodendrocyte	0.33118	0.29646	0.33305	ENSG00000143178	168280877	TBX19	FALSE	FALSE	FALSE	FALSE
ENSG00000143153	1	0.44348	Oligodendrocyte	0.88898	0.11185	0.24625	ENSG00000143153	169105697	ATP1B1	FALSE	FALSE	FALSE	FALSE
ENSG00000143156	1	0.634	Oligodendrocyte	0.1138	0.4052	0.5053	ENSG00000143156	169132531	NME7	FALSE	FALSE	FALSE	FALSE
ENSG00000117479	1	0.782	Oligodendrocyte	1	1	NA	ENSG00000117479	169463909	SLC19A2	FALSE	FALSE	FALSE	NA
ENSG00000188404	1	0.77671	Oligodendrocyte	0.007235	0.026581	0.75617	ENSG00000188404	169690665	SELL	FALSE	TRUE	TRUE	FALSE
ENSG00000117593	1	0.35335	Oligodendrocyte	1	1	NA	ENSG00000117593	173824653	DARS2	FALSE	FALSE	FALSE	NA
ENSG00000116183	1	0.44548	Oligodendrocyte	1	0.46436	NA	ENSG00000116183	176463171	PAPPA2	FALSE	FALSE	FALSE	NA
ENSG00000152092	1	0.05305	Oligodendrocyte	0.92134	0.18069	NA	ENSG00000152092	176857302	ASTN1	FALSE	FALSE	FALSE	NA
ENSG00000143322	1	0.929	Oligodendrocyte	0.9433	0.9696	0.1956	ENSG00000143322	179099330	ABL2	FALSE	FALSE	FALSE	FALSE
ENSG00000230124	1	0.56861	Oligodendrocyte	1	1	NA	ENSG00000230124	180269653	ACBD6	FALSE	FALSE	FALSE	NA
ENSG00000135835	1	0.043227	Oligodendrocyte	0.46463	0.6317	0.53148	ENSG00000135835	180912897	KIAA1614	FALSE	FALSE	FALSE	FALSE
ENSG00000135823	1	0.84711	Oligodendrocyte	0.39603	0.38896	0.48936	ENSG00000135823	180972712	STX6	FALSE	FALSE	FALSE	FALSE
ENSG00000162783	1	0.1492	Oligodendrocyte	0.7872	0.3737	0.8079	ENSG00000162783	181088700	IER5	FALSE	FALSE	FALSE	FALSE
ENSG00000198216	1	0.36533	Oligodendrocyte	0.17038	0.50178	0.3794	ENSG00000198216	181317690	CACNA1E	FALSE	FALSE	FALSE	FALSE
ENSG00000135821	1	0.78908	Oligodendrocyte	0.50173	0.7614	0.42154	ENSG00000135821	182378098	GLUL	FALSE	FALSE	FALSE	FALSE
ENSG00000157064	1	0.9353	Oligodendrocyte	1	1	NA	ENSG00000157064	183248237	NMNAT2	FALSE	FALSE	FALSE	NA
ENSG00000143344	1	0.23486	Oligodendrocyte	1	1	NA	ENSG00000143344	183636085	RGL1	FALSE	FALSE	FALSE	NA
ENSG00000198756	1	0.62885	Oligodendrocyte	0.9156	0.29866	0.072734	ENSG00000198756	183929854	COLGALT2	FALSE	FALSE	FALSE	FALSE
ENSG00000198860	1	0.87325	Oligodendrocyte	0.99643	0.54249	0.17899	ENSG00000198860	184051651	TSEN15	FALSE	FALSE	FALSE	FALSE
ENSG00000134371	1	0.3579	Oligodendrocyte	0.6831	0.8107	0.4467	ENSG00000134371	193121983	CDC73	FALSE	FALSE	FALSE	FALSE
ENSG00000162687	1	0.1262	Oligodendrocyte	0.8372	0.3161	NA	ENSG00000162687	196225779	KCNT2	FALSE	FALSE	FALSE	NA
ENSG00000134376	1	0.13676	Oligodendrocyte	0.3648	0.14629	0.791	ENSG00000134376	197268204	CRB1	FALSE	FALSE	FALSE	FALSE
ENSG00000174307	1	0.05971	Oligodendrocyte	0.6686	0.319	0.4893	ENSG00000174307	201464278	PHLDA3	FALSE	FALSE	FALSE	FALSE
ENSG00000159176	1	0.44062	Oligodendrocyte	0.91417	0.1199	0.098178	ENSG00000159176	201483530	CSRP1	FALSE	FALSE	FALSE	FALSE
ENSG00000134369	1	0.032971	Oligodendrocyte	0.57605	0.22966	0.085379	ENSG00000134369	201539127	NAV1	FALSE	FALSE	FALSE	FALSE
ENSG00000198892	1	0.0057076	Oligodendrocyte	0.86646	0.10733	0.27068	ENSG00000198892	201888680	SHISA4	FALSE	FALSE	FALSE	FALSE
ENSG00000170075	1	0.089003	Oligodendrocyte	0.37361	0.6768	0.016109	ENSG00000170075	202122886	GPR37L1	FALSE	FALSE	FALSE	TRUE
ENSG00000163485	1	0.71867	Oligodendrocyte	1	1	NA	ENSG00000163485	203090654	ADORA1	FALSE	FALSE	FALSE	NA
ENSG00000058668	1	0.76261	Oligodendrocyte	0.645	0.3337	0.5253	ENSG00000058668	203626832	ATP2B4	FALSE	FALSE	FALSE	FALSE
ENSG00000143850	1	0.3512	Oligodendrocyte	0.4028	0.06125	0.2435	ENSG00000143850	204218853	PLEKHA6	FALSE	FALSE	FALSE	FALSE
ENSG00000133056	1	0.71187	Oligodendrocyte	1	1	NA	ENSG00000133056	204422628	PIK3C2B	FALSE	FALSE	FALSE	NA
ENSG00000163531	1	0.6285	Oligodendrocyte	1	1	NA	ENSG00000163531	204828651	NFASC	FALSE	FALSE	FALSE	NA
ENSG00000184144	1	0.0034390000000000002	Oligodendrocyte	0.48169	0.0015185	0.56616	ENSG00000184144	205042937	CNTN2	FALSE	FALSE	TRUE	FALSE
ENSG00000174514	1	0.7451	Oligodendrocyte	0.3219	0.5577	NA	ENSG00000174514	205568885	MFSD4A	FALSE	FALSE	FALSE	NA
ENSG00000117280	1	0.32368	Oligodendrocyte	0.010736	0.22542	0.056354	ENSG00000117280	205767986	RAB29	FALSE	TRUE	FALSE	FALSE
ENSG00000133065	1	0.5813	Oligodendrocyte	0.01232	0.08795	NA	ENSG00000133065	205789094	SLC41A1	FALSE	TRUE	FALSE	NA
ENSG00000174502	1	0.47451	Oligodendrocyte	0.86832	0.59892	0.17663	ENSG00000174502	205913048	SLC26A9	FALSE	FALSE	FALSE	FALSE
ENSG00000196352	1	0.0066015	Oligodendrocyte	0.81449	0.59818	0.73284	ENSG00000196352	207321519	CD55	FALSE	FALSE	FALSE	FALSE
ENSG00000203710	1	2.1077e-8	Oligodendrocyte	0.62538	0.98006	0.71654	ENSG00000203710	207496147	CR1	TRUE	FALSE	FALSE	FALSE
ENSG00000197721	1	7.7936e-4	Oligodendrocyte	0.97933	0.83234	0.98057	ENSG00000197721	207645113	CR1L	FALSE	FALSE	FALSE	FALSE
ENSG00000117335	1	0.069181	Oligodendrocyte	0.84445	0.030538	NA	ENSG00000117335	207752037	CD46	FALSE	FALSE	TRUE	NA
ENSG00000143469	1	0.82148	Oligodendrocyte	0.30052	0.59403	0.99494	ENSG00000143469	209900923	SYT14	FALSE	FALSE	FALSE	FALSE
ENSG00000082497	1	0.32863	Oligodendrocyte	0.70793	0.30092	0.7741	ENSG00000082497	210232796	SERTAD4	FALSE	FALSE	FALSE	FALSE
ENSG00000054392	1	0.045088	Oligodendrocyte	0.75719	0.32724	0.62649	ENSG00000054392	210328252	HHAT	FALSE	FALSE	FALSE	FALSE
ENSG00000143473	1	0.09428	Oligodendrocyte	0.34019	1	0.27585	ENSG00000143473	210676823	KCNH1	FALSE	FALSE	FALSE	FALSE
ENSG00000123684	1	0.60988	Oligodendrocyte	0.7115	1	0.30620000000000003	ENSG00000123684	211743457	LPGAT1	FALSE	FALSE	FALSE	FALSE
ENSG00000066027	1	0.32232	Oligodendrocyte	1	1	NA	ENSG00000066027	212285410	PPP2R5A	FALSE	FALSE	FALSE	NA
ENSG00000065600	1	0.9861	Oligodendrocyte	0.6443	1	0.7733	ENSG00000065600	212363928	PACC1	FALSE	FALSE	FALSE	FALSE
ENSG00000117691	1	0.06993	Oligodendrocyte	0.3117	1	0.4407	ENSG00000117691	212432920	NENF	FALSE	FALSE	FALSE	FALSE
ENSG00000162772	1	0.64886	Oligodendrocyte	0.47685	1	0.26884	ENSG00000162772	212565334	ATF3	FALSE	FALSE	FALSE	FALSE
ENSG00000174606	1	0.35899	Oligodendrocyte	0.73602	1	0.79588	ENSG00000174606	212992182	ANGEL2	FALSE	FALSE	FALSE	FALSE
ENSG00000196482	1	0.44339	Oligodendrocyte	0.3512	1	0.072244	ENSG00000196482	216503246	ESRRG	FALSE	FALSE	FALSE	FALSE
ENSG00000067533	1	0.43336	Oligodendrocyte	0.52006	1	0.56363	ENSG00000067533	218285293	RRP15	FALSE	FALSE	FALSE	FALSE
ENSG00000118873	1	0.6889	Oligodendrocyte	1	1	NA	ENSG00000118873	220148293	RAB3GAP2	FALSE	FALSE	FALSE	NA
ENSG00000143507	1	0.2946	Oligodendrocyte	0.7608	1	0.2671	ENSG00000143507	221701424	DUSP10	FALSE	FALSE	FALSE	FALSE
ENSG00000143498	1	0.6309	Oligodendrocyte	0.7664	1	0.5102	ENSG00000143498	222557902	TAF1A	FALSE	FALSE	FALSE	FALSE
ENSG00000143819	1	0.312	Oligodendrocyte	0.6905	1	0.8372	ENSG00000143819	225810124	EPHX1	FALSE	FALSE	FALSE	FALSE
ENSG00000196187	1	0.44071	Oligodendrocyte	0.49452	1	0.7413	ENSG00000196187	225845536	TMEM63A	FALSE	FALSE	FALSE	FALSE
ENSG00000143776	1	0.26703	Oligodendrocyte	0.75659	1	0.47944	ENSG00000143776	226989865	CDC42BPA	FALSE	FALSE	FALSE	FALSE
ENSG00000162910	1	0.4499	Oligodendrocyte	0.3106	1	0.999	ENSG00000162910	228106679	MRPL55	FALSE	FALSE	FALSE	FALSE
ENSG00000154429	1	0.70552	Oligodendrocyte	0.51795	1	0.68576	ENSG00000154429	229321011	CCSAP	FALSE	FALSE	FALSE	FALSE
ENSG00000069248	1	0.035259	Oligodendrocyte	0.6832	1	NA	ENSG00000069248	229440259	NUP133	FALSE	FALSE	FALSE	NA
ENSG00000177614	1	0.20546	Oligodendrocyte	0.43493	1	0.92619	ENSG00000177614	230314490	PGBD5	FALSE	FALSE	FALSE	FALSE
ENSG00000135773	1	0.63196	Oligodendrocyte	0.81322	1	0.19008	ENSG00000135773	230747384	CAPN9	FALSE	FALSE	FALSE	FALSE
ENSG00000119280	1	0.023025	Oligodendrocyte	0.97229	1	0.26727	ENSG00000119280	230837119	C1orf198	FALSE	FALSE	FALSE	FALSE
ENSG00000116906	1	0.89605	Oligodendrocyte	0.18302	1	NA	ENSG00000116906	231241207	GNPAT	FALSE	FALSE	FALSE	NA
ENSG00000116918	1	0.36082	Oligodendrocyte	1	1	NA	ENSG00000116918	231528541	TSNAX	FALSE	FALSE	FALSE	NA
ENSG00000116991	1	0.34514	Oligodendrocyte	0.24263	1	0.44855	ENSG00000116991	232397965	SIPA1L2	FALSE	FALSE	FALSE	FALSE
ENSG00000135750	1	0.8469	Oligodendrocyte	0.4953	1	NA	ENSG00000135750	233614106	KCNK1	FALSE	FALSE	FALSE	NA
ENSG00000183780	1	0.45968	Oligodendrocyte	0.8589	1	0.69207	ENSG00000183780	233904676	SLC35F3	FALSE	FALSE	FALSE	FALSE
ENSG00000059588	1	0.5114	Oligodendrocyte	0.07661	1	0.9198	ENSG00000059588	234391313	TARBP1	FALSE	FALSE	FALSE	FALSE
ENSG00000168264	1	0.32682	Oligodendrocyte	0.032506	1	0.073589	ENSG00000168264	234602300	IRF2BP2	FALSE	TRUE	FALSE	FALSE
ENSG00000284770	1	0.1584	Oligodendrocyte	0.96856	1	0.48728	ENSG00000284770	235367360	TBCE	FALSE	FALSE	FALSE	FALSE
ENSG00000162885	1	0.81928	Oligodendrocyte	0.3039	1	0.97129	ENSG00000162885	235447190	B3GALNT2	FALSE	FALSE	FALSE	FALSE
ENSG00000077585	1	0.74409	Oligodendrocyte	0.47158	1	0.27226	ENSG00000077585	236142505	GPR137B	FALSE	FALSE	FALSE	FALSE
ENSG00000086619	1	0.6497	Oligodendrocyte	0.623	1	0.1581	ENSG00000086619	236214681	ERO1B	FALSE	FALSE	FALSE	FALSE
ENSG00000119285	1	0.08993	Oligodendrocyte	0.1003	1	0.3897	ENSG00000119285	236549005	HEATR1	FALSE	FALSE	FALSE	FALSE
ENSG00000077522	1	0.96419	Oligodendrocyte	0.40134	1	0.53029	ENSG00000077522	236664141	ACTN2	FALSE	FALSE	FALSE	FALSE
ENSG00000116984	1	0.51653	Oligodendrocyte	1	1	NA	ENSG00000116984	236795260	MTR	FALSE	FALSE	FALSE	NA
ENSG00000155816	1	0.09409	Oligodendrocyte	1	1	NA	ENSG00000155816	240014348	FMN2	FALSE	FALSE	FALSE	NA
ENSG00000182901	1	0.22604	Oligodendrocyte	0.67639	0.24841	0.89667	ENSG00000182901	240767636	RGS7	FALSE	FALSE	FALSE	FALSE
ENSG00000180287	1	0.10417	Oligodendrocyte	0.09458	0.014611	0.18601	ENSG00000180287	242082986	PLD5	FALSE	FALSE	TRUE	FALSE
ENSG00000054282	1	0.90406	Oligodendrocyte	0.37903	0.19634	0.66324	ENSG00000054282	243256034	SDCCAG8	FALSE	FALSE	FALSE	FALSE
ENSG00000117020	1	0.2382	Oligodendrocyte	0.119	0.9711	0.7457	ENSG00000117020	243488233	AKT3	FALSE	FALSE	FALSE	FALSE
ENSG00000179456	1	0.3822	Oligodendrocyte	0.5689	0.5496	NA	ENSG00000179456	244048547	ZBTB18	FALSE	FALSE	FALSE	NA
ENSG00000203666	1	0.829	Oligodendrocyte	0.9225	0.5876	0.5712	ENSG00000203666	244969682	EFCAB2	FALSE	FALSE	FALSE	FALSE
ENSG00000185420	1	0.1241	Oligodendrocyte	0.28832	0.31721	NA	ENSG00000185420	245749342	SMYD3	FALSE	FALSE	FALSE	NA
ENSG00000143653	1	0.72877	Oligodendrocyte	0.39274	0.58065	0.10006	ENSG00000143653	246724409	SCCPDH	FALSE	FALSE	FALSE	FALSE
ENSG00000197454	1	0.85647	Oligodendrocyte	0.52698	0.80813	0.32116	ENSG00000197454	248013660	OR2L5	FALSE	FALSE	FALSE	FALSE
ENSG00000203663	1	0.85647	Oligodendrocyte	0.52698	0.80813	0.32116	ENSG00000203663	248030070	OR2L2	FALSE	FALSE	FALSE	FALSE
ENSG00000198128	1	0.86469	Oligodendrocyte	0.38281	0.80271	0.1474	ENSG00000198128	248046836	OR2L3	FALSE	FALSE	FALSE	FALSE
ENSG00000035115	2	0.8256	Oligodendrocyte	0.3779	0.3957	0.5852	ENSG00000035115	217730	SH3YL1	FALSE	FALSE	FALSE	FALSE
ENSG00000143727	2	0.5986	Oligodendrocyte	0.01764	0.2127	NA	ENSG00000143727	264140	ACP1	FALSE	TRUE	FALSE	NA
ENSG00000171853	2	0.92455	Oligodendrocyte	0.036741	0.26879	0.96113	ENSG00000171853	3379675	TRAPPC12	FALSE	TRUE	FALSE	FALSE
ENSG00000182551	2	0.4731	Oligodendrocyte	0.8641	0.4342	0.1902	ENSG00000182551	3497366	ADI1	FALSE	FALSE	FALSE	FALSE
ENSG00000171863	2	0.78731	Oligodendrocyte	0.49601	0.83051	0.69682	ENSG00000171863	3575260	RPS7	FALSE	FALSE	FALSE	FALSE
ENSG00000151692	2	0.43124	Oligodendrocyte	0.086643	0.551	0.50276	ENSG00000151692	6917412	RNF144A	FALSE	FALSE	FALSE	FALSE
ENSG00000151693	2	0.82498	Oligodendrocyte	0.81297	0.44964	0.87113	ENSG00000151693	9206765	ASAP2	FALSE	FALSE	FALSE	FALSE
ENSG00000151694	2	0.767	Oligodendrocyte	0.4875	0.3897	0.7416	ENSG00000151694	9488486	ADAM17	FALSE	FALSE	FALSE	FALSE
ENSG00000134308	2	0.72659	Oligodendrocyte	1	0.2674	NA	ENSG00000134308	9583967	YWHAQ	FALSE	FALSE	FALSE	NA
ENSG00000115750	2	0.38311	Oligodendrocyte	0.10424	0.59544	0.713	ENSG00000115750	9843443	TAF1B	FALSE	FALSE	FALSE	FALSE
ENSG00000115756	2	0.39969	Oligodendrocyte	0.88171	0.13057	0.87396	ENSG00000115756	10302889	HPCAL1	FALSE	FALSE	FALSE	FALSE
ENSG00000196208	2	0.74658	Oligodendrocyte	0.13761	0.047769	0.54626	ENSG00000196208	11482341	GREB1	FALSE	FALSE	TRUE	FALSE
ENSG00000134324	2	0.19855	Oligodendrocyte	0.74049	0.79342	8.9259e-4	ENSG00000134324	11677595	LPIN1	FALSE	FALSE	FALSE	TRUE
ENSG00000071575	2	0.018829	Oligodendrocyte	0.25054	0.5038	0.16196	ENSG00000071575	12716910	TRIB2	FALSE	FALSE	FALSE	FALSE
ENSG00000134323	2	0.25818	Oligodendrocyte	0.41316	0.29507	NA	ENSG00000134323	15940550	MYCN	FALSE	FALSE	FALSE	NA
ENSG00000163029	2	0.9897	Oligodendrocyte	0.49752	0.055196	0.7867	ENSG00000163029	17663812	SMC6	FALSE	FALSE	FALSE	FALSE
ENSG00000178295	2	0.95376	Oligodendrocyte	1	1	NA	ENSG00000178295	17753858	GEN1	FALSE	FALSE	FALSE	NA
ENSG00000170745	2	0.34412	Oligodendrocyte	0.78581	0.72847	0.57334	ENSG00000170745	17877847	KCNS3	FALSE	FALSE	FALSE	FALSE
ENSG00000118965	2	0.75442	Oligodendrocyte	0.31215	0.96826	0.78026	ENSG00000118965	19910263	WDR35	FALSE	FALSE	FALSE	FALSE
ENSG00000118960	2	0.2855	Oligodendrocyte	0.3589	0.9977	NA	ENSG00000118960	20560448	HS1BP3	FALSE	FALSE	FALSE	NA
ENSG00000118961	2	0.6502	Oligodendrocyte	0.5601	0.2099	0.6683	ENSG00000118961	20684014	LDAH	FALSE	FALSE	FALSE	FALSE
ENSG00000173960	2	0.3433	Oligodendrocyte	0.1058	0.7908	0.4224	ENSG00000173960	23927285	UBXN2A	FALSE	FALSE	FALSE	FALSE
ENSG00000119782	2	0.6599	Oligodendrocyte	0.6288	0.158	NA	ENSG00000119782	24049701	FKBP1B	FALSE	FALSE	FALSE	NA
ENSG00000115128	2	0.959	Oligodendrocyte	1	0.5187	NA	ENSG00000115128	24067586	SF3B6	FALSE	FALSE	FALSE	NA
ENSG00000219626	2	0.3887	Oligodendrocyte	1	1	NA	ENSG00000219626	24076526	FAM228B	FALSE	FALSE	FALSE	NA
ENSG00000138031	2	0.010077	Oligodendrocyte	0.45657	0.4383	0.32754	ENSG00000138031	24819169	ADCY3	FALSE	FALSE	FALSE	FALSE
ENSG00000084710	2	0.8686	Oligodendrocyte	0.8181	0.7406	NA	ENSG00000084710	25042076	EFR3B	FALSE	FALSE	FALSE	NA
ENSG00000138101	2	0.97078	Oligodendrocyte	0.94392	0.89615	0.83188	ENSG00000138101	25377198	DTNB	FALSE	FALSE	FALSE	FALSE
ENSG00000084754	2	0.62951	Oligodendrocyte	1	1	NA	ENSG00000084754	26190635	HADHA	FALSE	FALSE	FALSE	NA
ENSG00000157851	2	0.14262	Oligodendrocyte	0.27853	0.64575	0.69943	ENSG00000157851	26847747	DPYSL5	FALSE	FALSE	FALSE	FALSE
ENSG00000084693	2	0.40855	Oligodendrocyte	0.76417	0.763	0.56286	ENSG00000084693	27042364	AGBL5	FALSE	FALSE	FALSE	FALSE
ENSG00000213639	2	0.30494	Oligodendrocyte	0.44572	0.18757	0.54907	ENSG00000213639	28751640	PPP1CB	FALSE	FALSE	FALSE	FALSE
ENSG00000115295	2	0.023826	Oligodendrocyte	0.54428	0.43545	0.80649	ENSG00000115295	29097705	CLIP4	FALSE	FALSE	FALSE	FALSE
ENSG00000172954	2	0.172	Oligodendrocyte	0.2292	0.7319	0.8813	ENSG00000172954	30447226	LCLAT1	FALSE	FALSE	FALSE	FALSE
ENSG00000013016	2	0.8713	Oligodendrocyte	0.3475	0.7678	0.2232	ENSG00000013016	31234152	EHD3	FALSE	FALSE	FALSE	FALSE
ENSG00000152683	2	0.855	Oligodendrocyte	0.5672	0.9522	0.4239	ENSG00000152683	32165841	SLC30A6	FALSE	FALSE	FALSE	FALSE
ENSG00000049323	2	0.34666	Oligodendrocyte	0.36431	0.56032	0.8423	ENSG00000049323	32946953	LTBP1	FALSE	FALSE	FALSE	FALSE
ENSG00000152689	2	0.072155	Oligodendrocyte	0.99299	0.18525	0.37728	ENSG00000152689	33436324	RASGRP3	FALSE	FALSE	FALSE	FALSE
ENSG00000150938	2	0.30322	Oligodendrocyte	0.80332	0.37391	0.3865	ENSG00000150938	36355778	CRIM1	FALSE	FALSE	FALSE	FALSE
ENSG00000171055	2	0.2007	Oligodendrocyte	1	0.4615	NA	ENSG00000171055	36531805	FEZ2	FALSE	FALSE	FALSE	NA
ENSG00000115808	2	0.29099	Oligodendrocyte	0.017228	0.39573	0.49274	ENSG00000115808	36837698	STRN	FALSE	TRUE	FALSE	FALSE
ENSG00000055332	2	0.06759	Oligodendrocyte	0.4498	0.9137	0.6442	ENSG00000055332	37099210	EIF2AK2	FALSE	FALSE	FALSE	FALSE
ENSG00000218739	2	5.3589e-4	Oligodendrocyte	0.97436	0.44398	0.86718	ENSG00000218739	37196488	CEBPZOS	FALSE	FALSE	FALSE	FALSE
ENSG00000115816	2	0.83712	Oligodendrocyte	0.52569	0.37353	0.55547	ENSG00000115816	37201612	CEBPZ	FALSE	FALSE	FALSE	FALSE
ENSG00000115825	2	0.004615	Oligodendrocyte	0.6606	0.98740000000000006	0.3313	ENSG00000115825	37250502	PRKD3	FALSE	FALSE	FALSE	FALSE
ENSG00000115841	2	0.23369	Oligodendrocyte	0.94151	0.058843	0.3895	ENSG00000115841	37923187	RMDN2	FALSE	FALSE	FALSE	FALSE
ENSG00000119787	2	0.60523	Oligodendrocyte	0.4175	0.47724	0.28065	ENSG00000119787	38293954	ATL2	FALSE	FALSE	FALSE	FALSE
ENSG00000115875	2	0.6168	Oligodendrocyte	0.1816	0.026819	NA	ENSG00000115875	38743599	SRSF7	FALSE	FALSE	TRUE	NA
ENSG00000011566	2	0.9605	Oligodendrocyte	1	1	NA	ENSG00000011566	39249266	MAP4K3	FALSE	FALSE	FALSE	NA
ENSG00000138050	2	0.14556	Oligodendrocyte	0.43106	0.34682	0.23187	ENSG00000138050	39736060	THUMPD2	FALSE	FALSE	FALSE	FALSE
ENSG00000152527	2	0.54019	Oligodendrocyte	0.42707	0.30248	0.12012	ENSG00000152527	43637260	PLEKHH2	FALSE	FALSE	FALSE	FALSE
ENSG00000138036	2	0.43179	Oligodendrocyte	1	0.50968	NA	ENSG00000138036	43774039	DYNC2LI1	FALSE	FALSE	FALSE	NA
ENSG00000138095	2	0.3962	Oligodendrocyte	1	1	NA	ENSG00000138095	43886224	LRPPRC	FALSE	FALSE	FALSE	NA
ENSG00000171132	2	0.4715	Oligodendrocyte	0.4202	0.04967	0.5966	ENSG00000171132	45651345	PRKCE	FALSE	FALSE	TRUE	FALSE
ENSG00000250565	2	0.36979	Oligodendrocyte	0.1712	0.46621	0.44493	ENSG00000250565	46490750	ATP6V1E2	FALSE	FALSE	FALSE	FALSE
ENSG00000151665	2	0.063338	Oligodendrocyte	0.67984	0.36367	0.64941	ENSG00000151665	46580937	PIGF	FALSE	FALSE	FALSE	FALSE
ENSG00000068724	2	0.77723	Oligodendrocyte	0.4551	0.44013	0.16819	ENSG00000068724	46915869	TTC7A	FALSE	FALSE	FALSE	FALSE
ENSG00000119888	2	0.077502	Oligodendrocyte	0.92271	0.84828	0.114	ENSG00000119888	47345158	EPCAM	FALSE	FALSE	FALSE	FALSE
ENSG00000095002	2	0.032185	Oligodendrocyte	0.30004	1	0.15177	ENSG00000095002	47403067	MSH2	FALSE	FALSE	FALSE	FALSE
ENSG00000184261	2	0.31139	Oligodendrocyte	0.92582	0.082755	0.41301	ENSG00000184261	47509290	KCNK12	FALSE	FALSE	FALSE	FALSE
ENSG00000170802	2	0.17363	Oligodendrocyte	0.72574	0.52203	0.53358	ENSG00000170802	48314637	FOXN2	FALSE	FALSE	FALSE	FALSE
ENSG00000179915	2	0.9635	Oligodendrocyte	0.7719	0.1535	0.5339	ENSG00000179915	49918503	NRXN1	FALSE	FALSE	FALSE	FALSE
ENSG00000115239	2	0.38653	Oligodendrocyte	0.90130999999999994	0.96998	0.51823	ENSG00000115239	53532672	ASB3	FALSE	FALSE	FALSE	FALSE
ENSG00000170634	2	0.90681	Oligodendrocyte	0.70017	0.89257	0.20387	ENSG00000170634	53970838	ACYP2	FALSE	FALSE	FALSE	FALSE
ENSG00000115306	2	0.064169	Oligodendrocyte	0.92534	0.26543	0.63219	ENSG00000115306	54456327	SPTBN1	FALSE	FALSE	FALSE	FALSE
ENSG00000162994	2	0.89019	Oligodendrocyte	1	0.72002	NA	ENSG00000162994	55172547	CLHC1	FALSE	FALSE	FALSE	NA
ENSG00000085760	2	0.3984	Oligodendrocyte	0.287	0.1082	0.6915	ENSG00000085760	55236595	MTIF2	FALSE	FALSE	FALSE	FALSE
ENSG00000115355	2	0.48562	Oligodendrocyte	0.15674	0.030154	0.85917	ENSG00000115355	55287842	CCDC88A	FALSE	FALSE	TRUE	FALSE
ENSG00000138035	2	0.9077	Oligodendrocyte	0.3462	0.6111	0.3635	ENSG00000138035	55634061	PNPT1	FALSE	FALSE	FALSE	FALSE
ENSG00000028116	2	0.89878	Oligodendrocyte	0.7935	0.31092	0.66547	ENSG00000028116	57907629	VRK2	FALSE	FALSE	FALSE	FALSE
ENSG00000115392	2	0.25006	Oligodendrocyte	0.90612	0.35181	0.29017	ENSG00000115392	58159243	FANCL	FALSE	FALSE	FALSE	FALSE
ENSG00000162927	2	0.4938	Oligodendrocyte	0.7517	0.2842	0.09411	ENSG00000162927	60939610	PUS10	FALSE	FALSE	FALSE	FALSE
ENSG00000162929	2	0.833	Oligodendrocyte	1	1	NA	ENSG00000162929	61065871	SANBR	FALSE	FALSE	FALSE	NA
ENSG00000237651	2	0.9949	Oligodendrocyte	0.6215	0.3741	0.6286	ENSG00000237651	61145068	C2orf74	FALSE	FALSE	FALSE	FALSE
ENSG00000115504	2	0.1529	Oligodendrocyte	0.6917	0.2411	0.1889	ENSG00000115504	62673851	EHBP1	FALSE	FALSE	FALSE	FALSE
ENSG00000119862	2	0.43077	Oligodendrocyte	0.6237	0.2812	0.31894	ENSG00000119862	64453969	LGALSL	FALSE	FALSE	FALSE	FALSE
ENSG00000179833	2	0.5017	Oligodendrocyte	0.9123	0.284	0.9077	ENSG00000179833	64631621	SERTAD2	FALSE	FALSE	FALSE	FALSE
ENSG00000143995	2	0.21736	Oligodendrocyte	0.9918	0.73752	0.14756	ENSG00000143995	66433452	MEIS1	FALSE	FALSE	FALSE	FALSE
ENSG00000143971	2	0.58414	Oligodendrocyte	0.26835	0.0071997	NA	ENSG00000143971	67397322	ETAA1	FALSE	FALSE	TRUE	NA
ENSG00000035141	2	0.8239	Oligodendrocyte	0.8283	0.5959	0.165	ENSG00000035141	70295976	FAM136A	FALSE	FALSE	FALSE	FALSE
ENSG00000163235	2	0.40525	Oligodendrocyte	0.9252	0.14889	0.45322	ENSG00000163235	70447284	TGFA	FALSE	FALSE	FALSE	FALSE
ENSG00000135636	2	0.85762	Oligodendrocyte	0.61632	0.0071117	0.10975	ENSG00000135636	71453561	DYSF	FALSE	FALSE	TRUE	FALSE
ENSG00000116127	2	0.22203	Oligodendrocyte	0.81941	0.10753	0.75673	ENSG00000116127	73385758	ALMS1	FALSE	FALSE	FALSE	FALSE
ENSG00000114978	2	0.8959	Oligodendrocyte	1	1	NA	ENSG00000114978	74152528	MOB1A	FALSE	FALSE	FALSE	NA
ENSG00000188687	2	0.64954	Oligodendrocyte	1	0.059166	NA	ENSG00000188687	74216242	SLC4A5	FALSE	FALSE	FALSE	NA
ENSG00000115307	2	0.095817	Oligodendrocyte	0.12789	0.10386	0.90506	ENSG00000115307	74526645	AUP1	FALSE	FALSE	FALSE	FALSE
ENSG00000115350	2	0.2727	Oligodendrocyte	0.4842	0.2502	0.0257	ENSG00000115350	74958643	POLE4	FALSE	FALSE	FALSE	TRUE
ENSG00000115364	2	0.51022	Oligodendrocyte	0.24339	0.52336	0.49421	ENSG00000115364	75646783	MRPL19	FALSE	FALSE	FALSE	FALSE
ENSG00000115423	2	0.1656	Oligodendrocyte	0.4452	0.839	0.1711	ENSG00000115423	84516455	DNAH6	FALSE	FALSE	FALSE	FALSE
ENSG00000152291	2	0.89609	Oligodendrocyte	1	1	NA	ENSG00000152291	85318027	TGOLN2	FALSE	FALSE	FALSE	NA
ENSG00000152292	2	0.7123	Oligodendrocyte	0.3356	0.1912	0.08088	ENSG00000152292	85418714	SH2D6	FALSE	FALSE	FALSE	FALSE
ENSG00000118640	2	0.42656	Oligodendrocyte	0.14494	0.92599	0.018227	ENSG00000118640	85561562	VAMP8	FALSE	FALSE	FALSE	TRUE
ENSG00000115525	2	0.99046	Oligodendrocyte	0.59864	0.78683	0.1667	ENSG00000115525	85837120	ST3GAL5	FALSE	FALSE	FALSE	FALSE
ENSG00000068654	2	0.60181	Oligodendrocyte	0.33687	0.80138	0.81998	ENSG00000068654	86020216	POLR1A	FALSE	FALSE	FALSE	FALSE
ENSG00000132300	2	0.3191	Oligodendrocyte	0.899	0.4541	NA	ENSG00000132300	86106223	PTCD3	FALSE	FALSE	FALSE	NA
ENSG00000068615	2	0.047288	Oligodendrocyte	0.40849	0.52784	0.53072	ENSG00000068615	86213993	REEP1	FALSE	FALSE	FALSE	FALSE
ENSG00000249884	2	0.2081	Oligodendrocyte	0.4033	0.8314	0.4985	ENSG00000249884	86505668	RNF103-CHMP3	FALSE	FALSE	FALSE	FALSE
ENSG00000153561	2	0.5692	Oligodendrocyte	0.7049	0.9969	0.8811	ENSG00000153561	86720291	RMND5A	FALSE	FALSE	FALSE	FALSE
ENSG00000144115	2	0.40861	Oligodendrocyte	0.21875	0.7885	0.90257	ENSG00000144115	88170295	THNSL2	FALSE	FALSE	FALSE	FALSE
ENSG00000153574	2	0.045133	Oligodendrocyte	0.58505	0.36442	0.25493	ENSG00000153574	88691673	RPIA	FALSE	FALSE	FALSE	FALSE
ENSG00000233757	2	0.008044	Oligodendrocyte	0.6539	0.3584	0.2986	ENSG00000233757	95207521	ZNF892	FALSE	FALSE	FALSE	FALSE
ENSG00000084090	2	0.30188	Oligodendrocyte	0.020641	0.19734	0.59456	ENSG00000084090	96184859	STARD7	FALSE	TRUE	FALSE	FALSE
ENSG00000144021	2	0.7282	Oligodendrocyte	1	1	NA	ENSG00000144021	96266159	CIAO1	FALSE	FALSE	FALSE	NA
ENSG00000168763	2	0.84609	Oligodendrocyte	1	0.67401	NA	ENSG00000168763	96816245	CNNM3	FALSE	FALSE	FALSE	NA
ENSG00000135976	2	0.7893	Oligodendrocyte	0.3608	0.7422	0.4592	ENSG00000135976	97113153	ANKRD36	FALSE	FALSE	FALSE	FALSE
ENSG00000196912	2	0.4542	Oligodendrocyte	0.7194	0.009005	NA	ENSG00000196912	97492663	ANKRD36B	FALSE	FALSE	TRUE	NA
ENSG00000115073	2	2.172e-4	Oligodendrocyte	0.4017	0.7658	NA	ENSG00000115073	97655939	ACTR1B	FALSE	FALSE	FALSE	NA
ENSG00000228486	2	0.18445	Oligodendrocyte	1	1	NA	ENSG00000228486	97664217	C2orf92	FALSE	FALSE	FALSE	NA
ENSG00000075568	2	0.9938	Oligodendrocyte	1	0.61663	NA	ENSG00000075568	97756333	TMEM131	FALSE	FALSE	FALSE	NA
ENSG00000040933	2	0.6243	Oligodendrocyte	0.9761	0.6542	0.4664	ENSG00000040933	98444854	INPP4A	FALSE	FALSE	FALSE	FALSE
ENSG00000135951	2	0.6079	Oligodendrocyte	1	1	NA	ENSG00000135951	98997261	TSGA10	FALSE	FALSE	FALSE	NA
ENSG00000170500	2	0.6196	Oligodendrocyte	0.5913	0.324	0.5058	ENSG00000170500	100271875	LONRF2	FALSE	FALSE	FALSE	FALSE
ENSG00000204634	2	0.31843	Oligodendrocyte	0.42762	0.95635	0.043933	ENSG00000204634	101007228	TBC1D8	FALSE	FALSE	FALSE	TRUE
ENSG00000163162	2	0.69751	Oligodendrocyte	0.11448	0.92805	0.019274	ENSG00000163162	101271219	RNF149	FALSE	FALSE	FALSE	TRUE
ENSG00000071054	2	0.6209	Oligodendrocyte	0.5752	0.38975	0.59819	ENSG00000071054	101696850	MAP4K4	FALSE	FALSE	FALSE	FALSE
ENSG00000071051	2	0.79178	Oligodendrocyte	0.28866000000000003	0.12411	NA	ENSG00000071051	105744912	NCK2	FALSE	FALSE	FALSE	NA
ENSG00000172985	2	0.56777	Oligodendrocyte	0.50602	0.83102	0.36429	ENSG00000172985	109129205	SH3RF3	FALSE	FALSE	FALSE	FALSE
ENSG00000186522	2	0.093964	Oligodendrocyte	0.41671	0.65994	0.64678	ENSG00000186522	109542799	SEPTIN10	FALSE	FALSE	FALSE	FALSE
ENSG00000198142	2	0.39044	Oligodendrocyte	1	1	NA	ENSG00000198142	109614364	SOWAHC	FALSE	FALSE	FALSE	NA
ENSG00000015568	2	0.07781	Oligodendrocyte	1	0.04066	NA	ENSG00000015568	109792758	RGPD5	FALSE	FALSE	TRUE	NA
ENSG00000153094	2	0.013525	Oligodendrocyte	0.0049987	0.59619	0.51435	ENSG00000153094	111119378	BCL2L11	FALSE	TRUE	FALSE	FALSE
ENSG00000153107	2	0.4441	Oligodendrocyte	0.07327	0.9204	0.1296	ENSG00000153107	111611639	ANAPC1	FALSE	FALSE	FALSE	FALSE
ENSG00000153214	2	0.1447	Oligodendrocyte	0.3022	0.8812	0.6138	ENSG00000153214	112055269	TMEM87B	FALSE	FALSE	FALSE	FALSE
ENSG00000188177	2	0.6491	Oligodendrocyte	0.093218	0.71514	0.13167	ENSG00000188177	112275597	ZC3H6	FALSE	FALSE	FALSE	FALSE
ENSG00000169629	2	0.6778	Oligodendrocyte	0.14785	0.67537	0.3132	ENSG00000169629	112368369	RGPD8	FALSE	FALSE	FALSE	FALSE
ENSG00000144134	2	0.1028	Oligodendrocyte	0.02184	0.643	0.8138	ENSG00000144134	113627229	RABL2A	FALSE	TRUE	FALSE	FALSE
ENSG00000175497	2	0.755	Oligodendrocyte	0.88434	0.0095345	0.72665	ENSG00000175497	114442299	DPP10	FALSE	FALSE	TRUE	FALSE
ENSG00000144120	2	0.6703	Oligodendrocyte	0.684	0.04346	0.5551	ENSG00000144120	119679167	TMEM177	FALSE	FALSE	TRUE	FALSE
ENSG00000088179	2	0.1474	Oligodendrocyte	1	0.04952	NA	ENSG00000088179	119759922	PTPN4	FALSE	FALSE	TRUE	NA
ENSG00000115109	2	0.3517	Oligodendrocyte	0.0297	0.07688	0.6841	ENSG00000115109	120013077	EPB41L5	FALSE	TRUE	FALSE	FALSE
ENSG00000144231	2	0.29765	Oligodendrocyte	0.88008	0.002065	0.3976	ENSG00000144231	127843553	POLR2D	FALSE	FALSE	TRUE	FALSE
ENSG00000152082	2	0.6206	Oligodendrocyte	0.137	0.7423	0.34	ENSG00000152082	130181737	MZT2B	FALSE	FALSE	FALSE	FALSE
ENSG00000136002	2	0.14748	Oligodendrocyte	1	0.92251	NA	ENSG00000136002	130836914	ARHGEF4	FALSE	FALSE	FALSE	NA
ENSG00000176771	2	0.11121	Oligodendrocyte	0.60696	0.1241	NA	ENSG00000176771	132671788	NCKAP5	FALSE	FALSE	FALSE	NA
ENSG00000152127	2	0.0025653	Oligodendrocyte	0.43131	0.2077	0.23891	ENSG00000152127	134119983	MGAT5	FALSE	FALSE	FALSE	FALSE
ENSG00000150540	2	0.68095	Oligodendrocyte	0.38202	0.15988	0.73959	ENSG00000150540	137964020	HNMT	FALSE	FALSE	FALSE	FALSE
ENSG00000168702	2	0.2666	Oligodendrocyte	0.38765	0.7228	0.42797	ENSG00000168702	140231423	LRP1B	FALSE	FALSE	FALSE	FALSE
ENSG00000115947	2	0.9367	Oligodendrocyte	0.34181	0.93577	0.2239	ENSG00000115947	147930396	ORC4	FALSE	FALSE	FALSE	FALSE
ENSG00000123610	2	0.063443	Oligodendrocyte	0.9911	0.71527	NA	ENSG00000123610	151357592	TNFAIP6	FALSE	FALSE	FALSE	NA
ENSG00000080345	2	0.10898	Oligodendrocyte	0.9911	0.71527	NA	ENSG00000080345	151409883	RIF1	FALSE	FALSE	FALSE	NA
ENSG00000183091	2	0.8523	Oligodendrocyte	0.1674	0.5827	0.4688	ENSG00000183091	151485336	NEB	FALSE	FALSE	FALSE	FALSE
ENSG00000115159	2	0.7009	Oligodendrocyte	1	1	NA	ENSG00000115159	156435290	GPD2	FALSE	FALSE	FALSE	NA
ENSG00000007001	2	0.37498	Oligodendrocyte	0.60278	0.1772	NA	ENSG00000007001	157876679	UPP2	FALSE	FALSE	FALSE	NA
ENSG00000153237	2	0.4184	Oligodendrocyte	0.9584	0.2921	0.489	ENSG00000153237	158171073	CCDC148	FALSE	FALSE	FALSE	FALSE
ENSG00000144283	2	0.4184	Oligodendrocyte	0.9584	0.2921	0.489	ENSG00000144283	158456952	PKP4	FALSE	FALSE	FALSE	FALSE
ENSG00000196151	2	0.82962	Oligodendrocyte	0.016942	0.55629	0.45151	ENSG00000196151	159235798	WDSUB1	FALSE	TRUE	FALSE	FALSE
ENSG00000078098	2	0.35774	Oligodendrocyte	0.82986	0.23598	NA	ENSG00000078098	162170684	FAP	FALSE	FALSE	FALSE	NA
ENSG00000182263	2	0.31603	Oligodendrocyte	0.80022	0.58371	0.84902	ENSG00000182263	163593396	FIGN	FALSE	FALSE	FALSE	FALSE
ENSG00000178662	2	0.26172	Oligodendrocyte	0.17146	0.77171	NA	ENSG00000178662	165469647	CSRNP3	FALSE	FALSE	FALSE	NA
ENSG00000198648	2	0.46857	Oligodendrocyte	0.78615	0.26915	0.37935	ENSG00000198648	167954020	STK39	FALSE	FALSE	FALSE	FALSE
ENSG00000172292	2	0.57118	Oligodendrocyte	0.24179	0.4007	0.42363	ENSG00000172292	168456249	CERS6	FALSE	FALSE	FALSE	FALSE
ENSG00000081479	2	0.5488	Oligodendrocyte	0.08091	0.8244	0.77258	ENSG00000081479	169127109	LRP2	FALSE	FALSE	FALSE	FALSE
ENSG00000138399	2	0.39705	Oligodendrocyte	0.84244	0.92849	0.93155	ENSG00000138399	169528508	FASTKD1	FALSE	FALSE	FALSE	FALSE
ENSG00000144357	2	0.16841	Oligodendrocyte	0.49685	0.46978	0.39606	ENSG00000144357	169827454	UBR3	FALSE	FALSE	FALSE	FALSE
ENSG00000071909	2	0.8925	Oligodendrocyte	0.5075	0.2033	0.4841	ENSG00000071909	170178145	MYO3B	FALSE	FALSE	FALSE	FALSE
ENSG00000115806	2	0.5587	Oligodendrocyte	0.5841	0.4033	NA	ENSG00000115806	170928464	GORASP2	FALSE	FALSE	FALSE	NA
ENSG00000198586	2	0.5587	Oligodendrocyte	0.5841	0.4033	NA	ENSG00000198586	170990823	TLK1	FALSE	FALSE	FALSE	NA
ENSG00000123600	2	0.129	Oligodendrocyte	0.6175	0.5055	NA	ENSG00000123600	171315746	METTL8	FALSE	FALSE	FALSE	NA
ENSG00000091409	2	0.1132	Oligodendrocyte	0.8589	0.8061	0.3235	ENSG00000091409	172234216	ITGA6	FALSE	FALSE	FALSE	FALSE
ENSG00000172845	2	0.69919	Oligodendrocyte	0.09884	0.50692	NA	ENSG00000172845	173880850	SP3	FALSE	FALSE	FALSE	NA
ENSG00000144306	2	0.22732	Oligodendrocyte	0.312	0.34658	0.35815	ENSG00000144306	174395730	SCRN3	FALSE	FALSE	FALSE	FALSE
ENSG00000163328	2	0.86577	Oligodendrocyte	0.31572	0.10824	0.46438	ENSG00000163328	174431571	GPR155	FALSE	FALSE	FALSE	FALSE
ENSG00000115935	2	0.78909	Oligodendrocyte	0.17053	0.60948	0.93169	ENSG00000115935	174559572	WIPF1	FALSE	FALSE	FALSE	FALSE
ENSG00000144320	2	0.77179	Oligodendrocyte	1	1	0.8985	ENSG00000144320	175923882	LNPK	FALSE	FALSE	FALSE	FALSE
ENSG00000128645	2	0.036068	Oligodendrocyte	0.57578	0.063355	0.81369	ENSG00000128645	176188668	HOXD1	FALSE	FALSE	FALSE	FALSE
ENSG00000128654	2	0.43869	Oligodendrocyte	0.99494	0.51492	NA	ENSG00000128654	176269395	MTX2	FALSE	FALSE	FALSE	NA
ENSG00000116044	2	0.2304	Oligodendrocyte	0.4238	0.8439	0.8757	ENSG00000116044	177218667	NFE2L2	FALSE	FALSE	FALSE	FALSE
ENSG00000204311	2	0.1277	Oligodendrocyte	0.8528	1	0.7258	ENSG00000204311	178451346	PJVK	FALSE	FALSE	FALSE	FALSE
ENSG00000116095	2	0.8642	Oligodendrocyte	1	1	NA	ENSG00000116095	178480457	PLEKHA3	FALSE	FALSE	FALSE	NA
ENSG00000187231	2	0.91439	Oligodendrocyte	0.2749	0.49916	0.64574	ENSG00000187231	179101678	SESTD1	FALSE	FALSE	FALSE	FALSE
ENSG00000170035	2	0.71462	Oligodendrocyte	0.5892	1	0.39759	ENSG00000170035	180967248	UBE2E3	FALSE	FALSE	FALSE	FALSE
ENSG00000115252	2	0.4086	Oligodendrocyte	0.1519	1	0.40745	ENSG00000115252	182139968	PDE1A	FALSE	FALSE	FALSE	FALSE
ENSG00000061676	2	0.45319	Oligodendrocyte	0.5716	1	0.7985	ENSG00000061676	182909115	NCKAP1	FALSE	FALSE	FALSE	FALSE
ENSG00000138448	2	0.33774	Oligodendrocyte	0.89177	0.55633	0.063671	ENSG00000138448	186590010	ITGAV	FALSE	FALSE	FALSE	FALSE
ENSG00000144369	2	0.32048	Oligodendrocyte	0.78025	0.43367	0.07722	ENSG00000144369	186694060	FAM171B	FALSE	FALSE	FALSE	FALSE
ENSG00000144366	2	0.38411	Oligodendrocyte	0.82386	0.20346	0.97255	ENSG00000144366	188291669	GULP1	FALSE	FALSE	FALSE	FALSE
ENSG00000151689	2	0.1965	Oligodendrocyte	0.1411	0.4513	0.1758	ENSG00000151689	190343570	INPP1	FALSE	FALSE	FALSE	FALSE
ENSG00000138386	2	0.85677	Oligodendrocyte	0.15808	0.37525	0.064465	ENSG00000138386	190646746	NAB1	FALSE	FALSE	FALSE	FALSE
ENSG00000115419	2	0.11092	Oligodendrocyte	0.67914	0.22644	0.35382	ENSG00000115419	190880821	GLS	FALSE	FALSE	FALSE	FALSE
ENSG00000144339	2	0.1434	Oligodendrocyte	0.4601	0.6898	0.6704	ENSG00000144339	191949043	TMEFF2	FALSE	FALSE	FALSE	FALSE
ENSG00000065413	2	0.10737	Oligodendrocyte	0.34775	0.87748	0.99511	ENSG00000065413	196967017	ANKRD44	FALSE	FALSE	FALSE	FALSE
ENSG00000115896	2	0.4489	Oligodendrocyte	0.5709	0.5473	NA	ENSG00000115896	197804593	PLCL1	FALSE	FALSE	FALSE	NA
ENSG00000226124	2	0.43713	Oligodendrocyte	0.94774	0.81698	0.76968	ENSG00000226124	199760544	FTCDNL1	FALSE	FALSE	FALSE	FALSE
ENSG00000162971	2	0.1052	Oligodendrocyte	1	1	NA	ENSG00000162971	199928913	TYW5	FALSE	FALSE	FALSE	NA
ENSG00000138356	2	0.6032	Oligodendrocyte	0.7933	0.7969	0.6491	ENSG00000138356	200586014	AOX1	FALSE	FALSE	FALSE	FALSE
ENSG00000013441	2	0.5949	Oligodendrocyte	0.41523	0.1875	0.93522	ENSG00000013441	200853009	CLK1	FALSE	FALSE	FALSE	FALSE
ENSG00000240344	2	0.249	Oligodendrocyte	0.80086	1	0.40142	ENSG00000240344	200870907	PPIL3	FALSE	FALSE	FALSE	FALSE
ENSG00000196290	2	0.5169	Oligodendrocyte	1	0.4799	NA	ENSG00000196290	200889327	NIF3L1	FALSE	FALSE	FALSE	NA
ENSG00000155754	2	0.04505	Oligodendrocyte	1	1	NA	ENSG00000155754	201487421	C2CD6	FALSE	FALSE	FALSE	NA
ENSG00000155755	2	0.71759	Oligodendrocyte	0.73738	0.48135	NA	ENSG00000155755	201620184	TMEM237	FALSE	FALSE	FALSE	NA
ENSG00000003393	2	0.19269	Oligodendrocyte	0.4233	0.2022	0.79245	ENSG00000003393	201700267	ALS2	FALSE	FALSE	FALSE	FALSE
ENSG00000173166	2	0.1969	Oligodendrocyte	1	0.1855	NA	ENSG00000173166	203394345	RAPH1	FALSE	FALSE	FALSE	NA
ENSG00000116117	2	0.39212	Oligodendrocyte	0.30412	0.18957	0.61424	ENSG00000116117	204545475	PARD3B	FALSE	FALSE	FALSE	FALSE
ENSG00000118257	2	0.29813	Oligodendrocyte	0.16376	0.15861	0.52405	ENSG00000118257	205681990	NRP2	FALSE	FALSE	FALSE	FALSE
ENSG00000204186	2	0.1805	Oligodendrocyte	1	1	NA	ENSG00000204186	206274663	ZDBF2	FALSE	FALSE	FALSE	NA
ENSG00000114948	2	0.6413	Oligodendrocyte	0.202	0.7641	0.9548	ENSG00000114948	206443532	ADAM23	FALSE	FALSE	FALSE	FALSE
ENSG00000118246	2	0.24382	Oligodendrocyte	0.33162	0.71378	0.067965	ENSG00000118246	206765357	FASTKD2	FALSE	FALSE	FALSE	FALSE
ENSG00000144401	2	0.48577	Oligodendrocyte	0.10193	0.53645	NA	ENSG00000144401	207580631	METTL21A	FALSE	FALSE	FALSE	NA
ENSG00000138413	2	0.8339	Oligodendrocyte	0.1544	0.01165	0.9618	ENSG00000138413	208236229	IDH1	FALSE	FALSE	TRUE	FALSE
ENSG00000115365	2	0.811	Oligodendrocyte	1	1	NA	ENSG00000115365	210427131	LANCL1	FALSE	FALSE	FALSE	NA
ENSG00000021826	2	0.1693	Oligodendrocyte	0.5751	0.3601	0.3039	ENSG00000021826	210477682	CPS1	FALSE	FALSE	FALSE	FALSE
ENSG00000178568	2	0.087402	Oligodendrocyte	0.48748	0.84308	0.09155	ENSG00000178568	211375717	ERBB4	FALSE	FALSE	FALSE	FALSE
ENSG00000174453	2	0.1123	Oligodendrocyte	1	1	NA	ENSG00000174453	214411054	VWC2L	FALSE	FALSE	FALSE	NA
ENSG00000138376	2	0.52269	Oligodendrocyte	0.94351	0.83073	0.21698	ENSG00000138376	214725646	BARD1	FALSE	FALSE	FALSE	FALSE
ENSG00000138363	2	0.35172	Oligodendrocyte	0.28945	0.07123	0.38175	ENSG00000138363	215311956	ATIC	FALSE	FALSE	FALSE	FALSE
ENSG00000115414	2	0.83144	Oligodendrocyte	0.75101	0.036631	0.057587	ENSG00000115414	215360440	FN1	FALSE	FALSE	TRUE	FALSE
ENSG00000115425	2	0.1314	Oligodendrocyte	0.3545	0.8282	0.2812	ENSG00000115425	215996329	PECR	FALSE	FALSE	FALSE	FALSE
ENSG00000079246	2	0.2098	Oligodendrocyte	0.6923	0.748	0.3395	ENSG00000079246	216107464	XRCC5	FALSE	FALSE	FALSE	FALSE
ENSG00000074582	2	0.005417	Oligodendrocyte	0.7812	0.3151	0.9644	ENSG00000074582	218658764	BCS1L	FALSE	FALSE	FALSE	FALSE
ENSG00000115649	2	0.76429	Oligodendrocyte	0.71946	0.16496	0.87575	ENSG00000115649	219171897	CNPPD1	FALSE	FALSE	FALSE	FALSE
ENSG00000158552	2	0.6901	Oligodendrocyte	0.1225	0.6666	0.4439	ENSG00000158552	219195237	ZFAND2B	FALSE	FALSE	FALSE	FALSE
ENSG00000163516	2	0.8241	Oligodendrocyte	1	1	NA	ENSG00000163516	219229783	ANKZF1	FALSE	FALSE	FALSE	NA
ENSG00000173744	2	0.7683	Oligodendrocyte	0.41241	0.47637	0.26904	ENSG00000173744	227472152	AGFG1	FALSE	FALSE	FALSE	FALSE
ENSG00000187957	2	0.23339	Oligodendrocyte	0.055431	0.58193	0.091357	ENSG00000187957	229357629	DNER	FALSE	FALSE	FALSE	FALSE
ENSG00000153827	2	0.0893	Oligodendrocyte	0.03668	0.723	NA	ENSG00000153827	229763837	TRIP12	FALSE	TRUE	FALSE	NA
ENSG00000204128	2	0.08371	Oligodendrocyte	0.96001	0.13925	0.35913	ENSG00000204128	231037523	C2orf72	FALSE	FALSE	FALSE	FALSE
ENSG00000115053	2	0.04842	Oligodendrocyte	0.2767	0.9994	0.7097	ENSG00000115053	231453531	NCL	FALSE	FALSE	FALSE	FALSE
ENSG00000144535	2	0.5333	Oligodendrocyte	0.5338	0.4144	0.04718	ENSG00000144535	231961245	DIS3L2	FALSE	FALSE	FALSE	TRUE
ENSG00000115468	2	0.71843	Oligodendrocyte	0.30528	0.34829	0.14881	ENSG00000115468	232606057	EFHD1	FALSE	FALSE	FALSE	FALSE
ENSG00000182600	2	0.5687	Oligodendrocyte	0.5259	0.4651	0.5287	ENSG00000182600	232857270	SNORC	FALSE	FALSE	FALSE	FALSE
ENSG00000077044	2	0.9165	Oligodendrocyte	0.5367	0.9967	0.3682	ENSG00000077044	233354494	DGKD	FALSE	FALSE	FALSE	FALSE
ENSG00000085982	2	0.51426	Oligodendrocyte	0.62718	0.20093	0.24852	ENSG00000085982	233475526	USP40	FALSE	FALSE	FALSE	FALSE
ENSG00000157985	2	0.6866	Oligodendrocyte	0.25814	0.17415	0.64209	ENSG00000157985	235494043	AGAP1	FALSE	FALSE	FALSE	FALSE
ENSG00000132329	2	0.1122	Oligodendrocyte	0.7151	0.8976	0.2628	ENSG00000132329	237858893	RAMP1	FALSE	FALSE	FALSE	FALSE
ENSG00000132330	2	0.9867	Oligodendrocyte	0.15164	0.86522	0.55262	ENSG00000132330	238060924	SCLY	FALSE	FALSE	FALSE	FALSE
ENSG00000132323	2	0.62737	Oligodendrocyte	0.56813	0.91886	0.8023	ENSG00000132323	238170402	ILKAP	FALSE	FALSE	FALSE	FALSE
ENSG00000144485	2	0.64229	Oligodendrocyte	0.4238	0.78062	0.46494	ENSG00000144485	238238267	HES6	FALSE	FALSE	FALSE	FALSE
ENSG00000065802	2	0.9693	Oligodendrocyte	1	0.5242	NA	ENSG00000065802	238426742	ASB1	FALSE	FALSE	FALSE	NA
ENSG00000144504	2	0.68151	Oligodendrocyte	0.49856	0.10728	0.06855	ENSG00000144504	240479422	ANKMY1	FALSE	FALSE	FALSE	FALSE
ENSG00000142330	2	0.4366	Oligodendrocyte	1	0.3865	NA	ENSG00000142330	240586734	CAPN10	FALSE	FALSE	FALSE	NA
ENSG00000122085	2	0.006653	Oligodendrocyte	0.9	0.3689	0.1639	ENSG00000122085	241072169	MTERF4	FALSE	FALSE	FALSE	FALSE
ENSG00000146205	2	0.40825	Oligodendrocyte	0.060458	0.63081	0.6134	ENSG00000146205	241188509	ANO7	FALSE	FALSE	FALSE	FALSE
ENSG00000006607	2	0.7235	Oligodendrocyte	0.9121	0.4197	0.983	ENSG00000006607	241356285	FARP2	FALSE	FALSE	FALSE	FALSE
ENSG00000176720	2	0.07368	Oligodendrocyte	1	1	NA	ENSG00000176720	241551424	BOK	FALSE	FALSE	FALSE	NA
ENSG00000176946	2	0.08242	Oligodendrocyte	0.6513	0.5947	0.8716	ENSG00000176946	241584405	THAP4	FALSE	FALSE	FALSE	FALSE
ENSG00000168395	2	0.83427	Oligodendrocyte	0.19059	0.78144	0.6904	ENSG00000168395	241687085	ING5	FALSE	FALSE	FALSE	FALSE
ENSG00000180902	2	0.35779	Oligodendrocyte	0.11878	0.50343	0.50998	ENSG00000180902	241734602	D2HGDH	FALSE	FALSE	FALSE	FALSE
ENSG00000113851	3	0.04103	Oligodendrocyte	0.3153	0.5016	0.0749	ENSG00000113851	3144628	CRBN	FALSE	FALSE	FALSE	FALSE
ENSG00000144455	3	0.39891	Oligodendrocyte	0.91561	0.35065	0.6681	ENSG00000144455	3700814	SUMF1	FALSE	FALSE	FALSE	FALSE
ENSG00000150995	3	0.372	Oligodendrocyte	0.8042	0.4389	0.5758	ENSG00000150995	4493345	ITPR1	FALSE	FALSE	FALSE	FALSE
ENSG00000196277	3	0.75138	Oligodendrocyte	0.50754	0.63057	0.18803	ENSG00000196277	6770001	GRM7	FALSE	FALSE	FALSE	FALSE
ENSG00000182533	3	0.24638	Oligodendrocyte	0.18924	0.96322	0.19134	ENSG00000182533	8733802	CAV3	FALSE	FALSE	FALSE	FALSE
ENSG00000070950	3	0.8475	Oligodendrocyte	0.4216	0.5117	0.3674	ENSG00000070950	8775402	RAD18	FALSE	FALSE	FALSE	FALSE
ENSG00000196220	3	0.0047702	Oligodendrocyte	0.058694	0.16366	0.29793	ENSG00000196220	8980591	SRGAP3	FALSE	FALSE	FALSE	FALSE
ENSG00000134077	3	0.25097	Oligodendrocyte	0.25908	0.32515	0.42129	ENSG00000134077	9362971	THUMPD3	FALSE	FALSE	FALSE	FALSE
ENSG00000156959	3	0.6748	Oligodendrocyte	1	1	NA	ENSG00000156959	9498361	LHFPL4	FALSE	FALSE	FALSE	NA
ENSG00000156983	3	0.7267	Oligodendrocyte	1	1	NA	ENSG00000156983	9731729	BRPF1	FALSE	FALSE	FALSE	NA
ENSG00000214021	3	0.3426	Oligodendrocyte	0.3535	0.5897	0.1961	ENSG00000214021	9808086	TTLL3	FALSE	FALSE	FALSE	FALSE
ENSG00000134070	3	0.11977	Oligodendrocyte	0.52447	0.73235	0.8472	ENSG00000134070	10164919	IRAK2	FALSE	FALSE	FALSE	FALSE
ENSG00000157020	3	0.24575	Oligodendrocyte	0.42603	0.57726	0.87521	ENSG00000157020	10293131	SEC13	FALSE	FALSE	FALSE	FALSE
ENSG00000157087	3	0.72721	Oligodendrocyte	1	1	0.91266	ENSG00000157087	10324023	ATP2B2	FALSE	FALSE	FALSE	FALSE
ENSG00000132164	3	0.3333	Oligodendrocyte	1	1	NA	ENSG00000132164	10816201	SLC6A11	FALSE	FALSE	FALSE	NA
ENSG00000157103	3	0.72728	Oligodendrocyte	0.7756	0.3601	0.6624	ENSG00000157103	10992186	SLC6A1	FALSE	FALSE	FALSE	FALSE
ENSG00000197548	3	0.65786	Oligodendrocyte	0.099194	0.82639	0.1561	ENSG00000197548	11272309	ATG7	FALSE	FALSE	FALSE	FALSE
ENSG00000144559	3	0.7154	Oligodendrocyte	0.2865	0.1958	0.1986	ENSG00000144559	11790442	TAMM41	FALSE	FALSE	FALSE	FALSE
ENSG00000225526	3	0.042339	Oligodendrocyte	1	1	NA	ENSG00000225526	12514934	MKRN2OS	FALSE	FALSE	FALSE	NA
ENSG00000144712	3	0.4241	Oligodendrocyte	1	0.9351	NA	ENSG00000144712	12796472	CAND2	FALSE	FALSE	FALSE	NA
ENSG00000144711	3	0.11	Oligodendrocyte	0.50437	0.13804	0.7548	ENSG00000144711	12897043	IQSEC1	FALSE	FALSE	FALSE	FALSE
ENSG00000163517	3	0.812	Oligodendrocyte	0.22433	0.070711	0.70138	ENSG00000163517	13479724	HDAC11	FALSE	FALSE	FALSE	FALSE
ENSG00000131389	3	0.99039	Oligodendrocyte	0.13122	0.072199	0.86879	ENSG00000131389	14402576	SLC6A6	FALSE	FALSE	FALSE	FALSE
ENSG00000131379	3	0.66314	Oligodendrocyte	0.99996	0.91861	0.61182	ENSG00000131379	14675141	C3orf20	FALSE	FALSE	FALSE	FALSE
ENSG00000131370	3	0.12603	Oligodendrocyte	0.54499	0.43928	0.30566	ENSG00000131370	15254353	SH3BP5	FALSE	FALSE	FALSE	FALSE
ENSG00000183960	3	0.9956	Oligodendrocyte	0.08392	0.4955	NA	ENSG00000183960	19148510	KCNH8	FALSE	FALSE	FALSE	NA
ENSG00000114166	3	0.4426	Oligodendrocyte	0.68783	0.26472	0.95534	ENSG00000114166	20040446	KAT2B	FALSE	FALSE	FALSE	FALSE
ENSG00000182247	3	0.16713	Oligodendrocyte	0.75321	0.19988	0.61544	ENSG00000182247	23203020	UBE2E2	FALSE	FALSE	FALSE	FALSE
ENSG00000151090	3	0.053529	Oligodendrocyte	0.52826	0.48981	0.59787	ENSG00000151090	24117153	THRB	FALSE	FALSE	FALSE	FALSE
ENSG00000033867	3	0.02939	Oligodendrocyte	0.6698	0.9757	0.5169	ENSG00000033867	27372723	SLC4A7	FALSE	FALSE	FALSE	FALSE
ENSG00000187118	3	0.7716	Oligodendrocyte	1	0.1752	NA	ENSG00000187118	28241584	CMC1	FALSE	FALSE	FALSE	NA
ENSG00000163513	3	0.16599	Oligodendrocyte	1	0.64628	NA	ENSG00000163513	30606478	TGFBR2	FALSE	FALSE	FALSE	NA
ENSG00000144645	3	0.4403	Oligodendrocyte	1	1	NA	ENSG00000144645	31657912	OSBPL10	FALSE	FALSE	FALSE	NA
ENSG00000091317	3	0.04	Oligodendrocyte	1	1	NA	ENSG00000091317	32481312	CMTM6	FALSE	FALSE	FALSE	NA
ENSG00000170266	3	0.51913	Oligodendrocyte	0.19404	0.72891	0.3226	ENSG00000170266	32996609	GLB1	FALSE	FALSE	FALSE	FALSE
ENSG00000170275	3	0.92299	Oligodendrocyte	0.424	0.39587	0.39986	ENSG00000170275	33114014	CRTAP	FALSE	FALSE	FALSE	FALSE
ENSG00000173705	3	0.82018	Oligodendrocyte	0.78474	0.95372	0.067308	ENSG00000173705	33150043	SUSD5	FALSE	FALSE	FALSE	FALSE
ENSG00000170248	3	0.1016	Oligodendrocyte	1	1	NA	ENSG00000170248	33798571	PDCD6IP	FALSE	FALSE	FALSE	NA
ENSG00000172995	3	0.61075	Oligodendrocyte	0.94736	0.09765	0.99888	ENSG00000172995	35638945	ARPP21	FALSE	FALSE	FALSE	FALSE
ENSG00000144674	3	0.083769	Oligodendrocyte	0.47966	0.36311	0.85613	ENSG00000144674	37243191	GOLGA4	FALSE	FALSE	FALSE	FALSE
ENSG00000144677	3	0.042869	Oligodendrocyte	1	0.70032	NA	ENSG00000144677	37861880	CTDSPL	FALSE	FALSE	FALSE	NA
ENSG00000093217	3	0.22638	Oligodendrocyte	1	0.61397	NA	ENSG00000093217	38346760	XYLB	FALSE	FALSE	FALSE	NA
ENSG00000168026	3	0.386	Oligodendrocyte	0.379	0.4662	0.3465	ENSG00000168026	39107680	TTC21A	FALSE	FALSE	FALSE	FALSE
ENSG00000168314	3	0.95101	Oligodendrocyte	0.74448	0.5712	0.71556	ENSG00000168314	39467198	MOBP	FALSE	FALSE	FALSE	FALSE
ENSG00000182606	3	0.26682	Oligodendrocyte	0.44435	0.51046	0.78675	ENSG00000182606	42013624	TRAK1	FALSE	FALSE	FALSE	FALSE
ENSG00000114857	3	0.5484	Oligodendrocyte	0.8435	0.2694	0.8801	ENSG00000114857	42600655	NKTR	FALSE	FALSE	FALSE	FALSE
ENSG00000010282	3	0.6424	Oligodendrocyte	0.3733	0.1827	0.1739	ENSG00000010282	42692663	HHATL	FALSE	FALSE	FALSE	FALSE
ENSG00000160746	3	0.61048	Oligodendrocyte	0.49092	0.96305	0.12779	ENSG00000160746	43354859	ANO10	FALSE	FALSE	FALSE	FALSE
ENSG00000011198	3	0.92703	Oligodendrocyte	0.35506	1	0.085901	ENSG00000011198	43690108	ABHD5	FALSE	FALSE	FALSE	FALSE
ENSG00000196653	3	0.6152	Oligodendrocyte	0.79416	0.031338	0.12727	ENSG00000196653	44712643	ZNF502	FALSE	FALSE	TRUE	FALSE
ENSG00000011376	3	0.8001	Oligodendrocyte	0.3507	0.1193	0.7735	ENSG00000011376	45388561	LARS2	FALSE	FALSE	FALSE	FALSE
ENSG00000144791	3	0.8253	Oligodendrocyte	1	0.4647	NA	ENSG00000144791	45555394	LIMD1	FALSE	FALSE	FALSE	NA
ENSG00000163818	3	0.2321	Oligodendrocyte	0.7802	0.9943	0.6268	ENSG00000163818	45823316	LZTFL1	FALSE	FALSE	FALSE	FALSE
ENSG00000163820	3	0.15601	Oligodendrocyte	0.59312	0.059542	NA	ENSG00000163820	45917903	FYCO1	FALSE	FALSE	FALSE	NA
ENSG00000160799	3	0.1723	Oligodendrocyte	1	1	NA	ENSG00000160799	46916634	CCDC12	FALSE	FALSE	FALSE	NA
ENSG00000076201	3	0.3454	Oligodendrocyte	0.5958	0.7092	NA	ENSG00000076201	47381011	PTPN23	FALSE	FALSE	FALSE	NA
ENSG00000164053	3	0.31138	Oligodendrocyte	0.94365	0.076832	0.96933	ENSG00000164053	48446710	ATRIP	FALSE	FALSE	FALSE	FALSE
ENSG00000068745	3	0.7619	Oligodendrocyte	0.85374	0.84678	0.84423	ENSG00000068745	48688003	IP6K2	FALSE	FALSE	FALSE	FALSE
ENSG00000164062	3	0.5585	Oligodendrocyte	1	1	NA	ENSG00000164062	49674014	APEH	FALSE	FALSE	FALSE	NA
ENSG00000003756	3	0.039683	Oligodendrocyte	0.63094	0.47886	0.8476	ENSG00000003756	50088919	RBM5	FALSE	FALSE	FALSE	FALSE
ENSG00000164080	3	0.77472	Oligodendrocyte	1	1	NA	ENSG00000164080	51538719	RAD54L2	FALSE	FALSE	FALSE	NA
ENSG00000162244	3	0.070408	Oligodendrocyte	0.078555	0.18674	0.41603	ENSG00000162244	51993522	RPL29	FALSE	FALSE	FALSE	FALSE
ENSG00000010318	3	0.6364	Oligodendrocyte	0.1883	0.5894	0.5348	ENSG00000010318	52410660	PHF7	FALSE	FALSE	FALSE	FALSE
ENSG00000163935	3	0.54715	Oligodendrocyte	0.57798	0.338	0.64066	ENSG00000163935	52903572	SFMBT1	FALSE	FALSE	FALSE	FALSE
ENSG00000163931	3	0.1019	Oligodendrocyte	0.1228	0.5195	0.4601	ENSG00000163931	53224712	TKT	FALSE	FALSE	FALSE	FALSE
ENSG00000016391	3	0.04829	Oligodendrocyte	0.7055	0.7691	0.04666	ENSG00000016391	53812335	CHDH	FALSE	FALSE	FALSE	TRUE
ENSG00000056736	3	0.026383	Oligodendrocyte	0.74819	0.46058	0.2016	ENSG00000056736	53846568	IL17RB	FALSE	FALSE	FALSE	FALSE
ENSG00000187672	3	0.5671	Oligodendrocyte	0.4679	0.7132	0.04196	ENSG00000187672	55508311	ERC2	FALSE	FALSE	FALSE	TRUE
ENSG00000180376	3	0.05253	Oligodendrocyte	0.28866000000000003	0.33002	0.37453	ENSG00000180376	56557161	CCDC66	FALSE	FALSE	FALSE	FALSE
ENSG00000163947	3	0.044578	Oligodendrocyte	0.56775	0.27157	0.62558	ENSG00000163947	56727418	ARHGEF3	FALSE	FALSE	FALSE	FALSE
ENSG00000174844	3	0.0204	Oligodendrocyte	0.2598	0.6991	NA	ENSG00000174844	57293699	DNAH12	FALSE	FALSE	FALSE	NA
ENSG00000136068	3	0.066688	Oligodendrocyte	0.40547	0.87794	0.92647	ENSG00000136068	58008398	FLNB	FALSE	FALSE	FALSE	FALSE
ENSG00000163686	3	0.6546	Oligodendrocyte	0.6398	0.4465	0.992	ENSG00000163686	58237532	ABHD6	FALSE	FALSE	FALSE	FALSE
ENSG00000168297	3	0.0093471	Oligodendrocyte	0.67607	0.2535	0.83646	ENSG00000168297	58332880	PXK	FALSE	FALSE	FALSE	FALSE
ENSG00000189283	3	0.5307	Oligodendrocyte	0.2052	0.4811	0.1831	ENSG00000189283	59747277	FHIT	FALSE	FALSE	FALSE	FALSE
ENSG00000114405	3	0.2984	Oligodendrocyte	0.4991	0.6633	0.7527	ENSG00000114405	62319015	CEP15	FALSE	FALSE	FALSE	FALSE
ENSG00000163635	3	0.2586	Oligodendrocyte	0.128	0.3044	0.01531	ENSG00000163635	63863155	ATXN7	FALSE	FALSE	FALSE	TRUE
ENSG00000163636	3	0.67385	Oligodendrocyte	0.34665	0.88172	0.042008	ENSG00000163636	64010550	PSMD6	FALSE	FALSE	FALSE	TRUE
ENSG00000151276	3	0.94284	Oligodendrocyte	0.032671	0.4487	0.38444	ENSG00000151276	65353525	MAGI1	FALSE	TRUE	FALSE	FALSE
ENSG00000144741	3	0.9772	Oligodendrocyte	0.06994	0.403	0.3539	ENSG00000144741	66133610	SLC25A26	FALSE	FALSE	FALSE	FALSE
ENSG00000144749	3	0.65962	Oligodendrocyte	0.12719	0.20047	0.3539	ENSG00000144749	66378797	LRIG1	FALSE	FALSE	FALSE	FALSE
ENSG00000172340	3	0.6594	Oligodendrocyte	0.5964	0.8291	0.7411	ENSG00000172340	67360460	SUCLG2	FALSE	FALSE	FALSE	FALSE
ENSG00000163378	3	0.2236	Oligodendrocyte	0.7348	0.2126	0.02926	ENSG00000163378	68975217	EOGT	FALSE	FALSE	FALSE	TRUE
ENSG00000144746	3	0.078877	Oligodendrocyte	1	0.019653	NA	ENSG00000144746	69084937	ARL6IP5	FALSE	FALSE	TRUE	NA
ENSG00000114541	3	0.26793	Oligodendrocyte	0.17862	0.27093	0.81198	ENSG00000114541	69168782	FRMD4B	FALSE	FALSE	FALSE	FALSE
ENSG00000187098	3	0.04817	Oligodendrocyte	0.4628	0.5076	0.4584	ENSG00000187098	69739456	MITF	FALSE	FALSE	FALSE	FALSE
ENSG00000114861	3	0.12223	Oligodendrocyte	0.65727	0.42585	0.74221	ENSG00000114861	70954693	FOXP1	FALSE	FALSE	FALSE	FALSE
ENSG00000163412	3	0.08116	Oligodendrocyte	0.8977	0.5238	0.7584	ENSG00000163412	71675414	EIF4E3	FALSE	FALSE	FALSE	FALSE
ENSG00000163602	3	0.0075236	Oligodendrocyte	0.75324	0.86519	0.85801	ENSG00000163602	72371825	RYBP	FALSE	FALSE	FALSE	FALSE
ENSG00000144736	3	0.9559	Oligodendrocyte	1	1	NA	ENSG00000144736	72749277	SHQ1	FALSE	FALSE	FALSE	NA
ENSG00000163605	3	0.055565	Oligodendrocyte	0.167	0.17684	0.97895	ENSG00000163605	72996803	PPP4R2	FALSE	FALSE	FALSE	FALSE
ENSG00000121440	3	0.6904	Oligodendrocyte	0.5372	0.1052	0.6999	ENSG00000121440	73382431	PDZRN3	FALSE	FALSE	FALSE	FALSE
ENSG00000169855	3	0.83214	Oligodendrocyte	0.44834	0.75525	0.74908	ENSG00000169855	78597239	ROBO1	FALSE	FALSE	FALSE	FALSE
ENSG00000175161	3	0.79104	Oligodendrocyte	0.39655	0.31858	0.7066	ENSG00000175161	84958989	CADM2	FALSE	FALSE	FALSE	FALSE
ENSG00000163320	3	0.3654	Oligodendrocyte	0.7412	0.7003	0.2897	ENSG00000163320	88051944	CGGBP1	FALSE	FALSE	FALSE	FALSE
ENSG00000044524	3	0.6834	Oligodendrocyte	0.9219	0.71939	0.86545	ENSG00000044524	89107621	EPHA3	FALSE	FALSE	FALSE	FALSE
ENSG00000178700	3	0.2099	Oligodendrocyte	0.5958	0.4816	NA	ENSG00000178700	94047836	DHFR2	FALSE	FALSE	FALSE	NA
ENSG00000080200	3	0.2262	Oligodendrocyte	0.9601	0.9828	0.08918	ENSG00000080200	97822011	CRYBG3	FALSE	FALSE	FALSE	FALSE
ENSG00000064225	3	0.047201	Oligodendrocyte	0.77611	0.027664	0.52202	ENSG00000064225	98732236	ST3GAL6	FALSE	FALSE	TRUE	FALSE
ENSG00000057019	3	0.38013	Oligodendrocyte	0.99025	0.3797	0.93507	ENSG00000057019	98795941	DCBLD2	FALSE	FALSE	FALSE	FALSE
ENSG00000206535	3	0.5827	Oligodendrocyte	1	1	NA	ENSG00000206535	100401532	LNP1	FALSE	FALSE	FALSE	NA
ENSG00000154175	3	0.4729	Oligodendrocyte	0.2839	0.1714	0.8844	ENSG00000154175	100749156	ABI3BP	FALSE	FALSE	FALSE	FALSE
ENSG00000144815	3	0.55372	Oligodendrocyte	0.70696	0.54833	NA	ENSG00000144815	101779177	NXPE3	FALSE	FALSE	FALSE	NA
ENSG00000144802	3	0.86202	Oligodendrocyte	0.55094	0.53641	0.13666	ENSG00000144802	101827991	NFKBIZ	FALSE	FALSE	FALSE	FALSE
ENSG00000163507	3	0.3797	Oligodendrocyte	0.9992	0.4203	0.9852	ENSG00000163507	108549864	CIP2A	FALSE	FALSE	FALSE	FALSE
ENSG00000177707	3	0.3689	Oligodendrocyte	0.1212	0.6713	NA	ENSG00000177707	111070071	NECTIN3	FALSE	FALSE	FALSE	NA
ENSG00000144827	3	0.2415	Oligodendrocyte	1	1	NA	ENSG00000144827	111979010	ABHD10	FALSE	FALSE	FALSE	NA
ENSG00000138459	3	0.2281	Oligodendrocyte	1	1	NA	ENSG00000138459	112561709	SLC35A5	FALSE	FALSE	FALSE	NA
ENSG00000163607	3	0.20772	Oligodendrocyte	0.69484	0.92338	0.34406	ENSG00000163607	112990984	GTPBP8	FALSE	FALSE	FALSE	FALSE
ENSG00000181722	3	0.57319	Oligodendrocyte	0.45286	0.44852	0.012882	ENSG00000181722	114314500	ZBTB20	FALSE	FALSE	FALSE	TRUE
ENSG00000185565	3	0.027377	Oligodendrocyte	0.24839	0.61494	0.83516	ENSG00000185565	115802374	LSAMP	FALSE	FALSE	FALSE	FALSE
ENSG00000144847	3	0.22683	Oligodendrocyte	0.37265	0.17819	0.93544	ENSG00000144847	118900557	IGSF11	FALSE	FALSE	FALSE	FALSE
ENSG00000121578	3	0.10351	Oligodendrocyte	0.14986	0.216	0.78141	ENSG00000121578	119211732	B4GALT4	FALSE	FALSE	FALSE	FALSE
ENSG00000031081	3	0.6397	Oligodendrocyte	1	0.2224	0.8866	ENSG00000031081	119294383	ARHGAP31	FALSE	FALSE	FALSE	FALSE
ENSG00000176142	3	0.46022	Oligodendrocyte	0.94585	0.82029	0.65805	ENSG00000176142	119428949	TMEM39A	FALSE	FALSE	FALSE	FALSE
ENSG00000138495	3	0.54512	Oligodendrocyte	1	1	NA	ENSG00000138495	119654513	COX17	FALSE	FALSE	FALSE	NA
ENSG00000082701	3	0.026595	Oligodendrocyte	0.30794	1	0.20452	ENSG00000082701	119821321	GSK3B	FALSE	FALSE	FALSE	FALSE
ENSG00000160124	3	0.1169	Oligodendrocyte	1	0.3912	NA	ENSG00000160124	122359591	MIX23	FALSE	FALSE	FALSE	NA
ENSG00000138496	3	0.24834	Oligodendrocyte	0.96533	0.71259	0.39207	ENSG00000138496	122527924	PARP9	FALSE	FALSE	FALSE	FALSE
ENSG00000173175	3	0.1318	Oligodendrocyte	0.556	0.4111	0.3831	ENSG00000173175	123282296	ADCY5	FALSE	FALSE	FALSE	FALSE
ENSG00000065534	3	0.8377	Oligodendrocyte	0.8373	0.9478	0.691	ENSG00000065534	123610049	MYLK	FALSE	FALSE	FALSE	FALSE
ENSG00000160145	3	0.14937	Oligodendrocyte	0.32964	0.1621	0.2522	ENSG00000160145	124033369	KALRN	FALSE	FALSE	FALSE	FALSE
ENSG00000114491	3	0.03239	Oligodendrocyte	0.2749	0.6162	0.4275	ENSG00000114491	124730433	UMPS	FALSE	FALSE	FALSE	FALSE
ENSG00000173706	3	0.57447	Oligodendrocyte	0.31965	0.4233	0.34177	ENSG00000173706	124965710	HEG1	FALSE	FALSE	FALSE	FALSE
ENSG00000163848	3	0.9442	Oligodendrocyte	0.755	0.8482	0.6186	ENSG00000163848	125225669	ZNF148	FALSE	FALSE	FALSE	FALSE
ENSG00000163884	3	0.25215	Oligodendrocyte	0.06812	0.40998	0.70643	ENSG00000163884	126342635	KLF15	FALSE	FALSE	FALSE	FALSE
ENSG00000074416	3	0.4464	Oligodendrocyte	1	0.3201	NA	ENSG00000074416	127689062	MGLL	FALSE	FALSE	FALSE	NA
ENSG00000175792	3	0.93637	Oligodendrocyte	0.64237	0.38567	0.51474	ENSG00000175792	128064778	RUVBL1	FALSE	FALSE	FALSE	FALSE
ENSG00000163902	3	0.014705	Oligodendrocyte	0.2074	0.45209	0.54904	ENSG00000163902	128619969	RPN1	FALSE	FALSE	FALSE	FALSE
ENSG00000004399	3	0.2712	Oligodendrocyte	0.56102	0.017601	0.16921	ENSG00000004399	129555214	PLXND1	FALSE	FALSE	TRUE	FALSE
ENSG00000113971	3	0.20537	Oligodendrocyte	0.51408	0.026057	0.07479	ENSG00000113971	132680609	NPHP3	FALSE	FALSE	TRUE	FALSE
ENSG00000144868	3	0.26145	Oligodendrocyte	0.97205	0.10861	0.82649	ENSG00000144868	133038391	TMEM108	FALSE	FALSE	FALSE	FALSE
ENSG00000091513	3	0.79605	Oligodendrocyte	0.76935	0.0046683	0.1101	ENSG00000091513	133746040	TF	FALSE	FALSE	TRUE	FALSE
ENSG00000144867	3	0.26783	Oligodendrocyte	0.97759	0.037511	0.044656	ENSG00000144867	133784023	SRPRB	FALSE	FALSE	TRUE	TRUE
ENSG00000114019	3	0.15446	Oligodendrocyte	0.067846	1	NA	ENSG00000114019	134355347	AMOTL2	FALSE	FALSE	FALSE	NA
ENSG00000182923	3	0.6801	Oligodendrocyte	1	0.9512	NA	ENSG00000182923	134485699	CEP63	FALSE	FALSE	FALSE	NA
ENSG00000154928	3	0.2386	Oligodendrocyte	0.7945	0.9569	0.7396	ENSG00000154928	134795260	EPHB1	FALSE	FALSE	FALSE	FALSE
ENSG00000174579	3	0.5715	Oligodendrocyte	1	1	NA	ENSG00000174579	136148917	MSL2	FALSE	FALSE	FALSE	NA
ENSG00000168917	3	0.4716	Oligodendrocyte	1	1	NA	ENSG00000168917	136818647	SLC35G2	FALSE	FALSE	FALSE	NA
ENSG00000158186	3	0.06505	Oligodendrocyte	0.7921	0.54802	0.31541	ENSG00000158186	138347648	MRAS	FALSE	FALSE	FALSE	FALSE
ENSG00000175110	3	0.62198	Oligodendrocyte	0.54	0.66414	0.8926	ENSG00000175110	139005806	MRPS22	FALSE	FALSE	FALSE	FALSE
ENSG00000114115	3	0.04956	Oligodendrocyte	0.3067	0.2698	NA	ENSG00000114115	139517434	RBP1	FALSE	FALSE	FALSE	NA
ENSG00000163864	3	0.9997	Oligodendrocyte	0.9313	0.2482	0.7192	ENSG00000163864	139560180	NMNAT3	FALSE	FALSE	FALSE	FALSE
ENSG00000155893	3	0.2211	Oligodendrocyte	0.7371	0.3974	0.9417	ENSG00000155893	141228726	PXYLP1	FALSE	FALSE	FALSE	FALSE
ENSG00000175054	3	0.69506	Oligodendrocyte	1	1	NA	ENSG00000175054	142449007	ATR	FALSE	FALSE	FALSE	NA
ENSG00000181744	3	0.90002	Oligodendrocyte	0.32293	0.9258	0.76018	ENSG00000181744	143971823	DIPK2A	FALSE	FALSE	FALSE	FALSE
ENSG00000152952	3	0.5873	Oligodendrocyte	0.5001	0.7437	0.06393	ENSG00000152952	146035139	PLOD2	FALSE	FALSE	FALSE	FALSE
ENSG00000152977	3	0.20778	Oligodendrocyte	0.067799	0.11295	0.20212	ENSG00000152977	147393422	ZIC1	FALSE	FALSE	FALSE	FALSE
ENSG00000163754	3	0.4489	Oligodendrocyte	1	0.2725	NA	ENSG00000163754	148991408	GYG1	FALSE	FALSE	FALSE	NA
ENSG00000071794	3	0.22916	Oligodendrocyte	0.59883	0.32961	0.25798	ENSG00000071794	149030127	HLTF	FALSE	FALSE	FALSE	FALSE
ENSG00000018408	3	0.20665	Oligodendrocyte	0.24647	0.47425	0.098259	ENSG00000018408	149517235	WWTR1	FALSE	FALSE	FALSE	FALSE
ENSG00000120742	3	0.18751	Oligodendrocyte	0.19	0.2364	NA	ENSG00000120742	150541998	SERP1	FALSE	FALSE	FALSE	NA
ENSG00000144895	3	0.2477	Oligodendrocyte	0.7722	0.2237	NA	ENSG00000144895	150546678	EIF2A	FALSE	FALSE	FALSE	NA
ENSG00000152601	3	0.034484	Oligodendrocyte	0.069397	0.51625	0.62529	ENSG00000152601	152243828	MBNL1	FALSE	FALSE	FALSE	FALSE
ENSG00000169282	3	0.75968	Oligodendrocyte	0.77076	0.68937	0.18136	ENSG00000169282	156037701	KCNAB1	FALSE	FALSE	FALSE	FALSE
ENSG00000168827	3	0.1986	Oligodendrocyte	0.02083	0.0229	0.2419	ENSG00000168827	158644527	GFM1	FALSE	TRUE	TRUE	FALSE
ENSG00000118849	3	0.642	Oligodendrocyte	1	0.5488	NA	ENSG00000118849	158696892	RARRES1	FALSE	FALSE	FALSE	NA
ENSG00000283154	3	0.78244	Oligodendrocyte	0.26495	0.78832	0.93326	ENSG00000283154	158962235	IQCJ-SCHIP1	FALSE	FALSE	FALSE	FALSE
ENSG00000151967	3	0.866	Oligodendrocyte	0.8118	0.5608	0.5365	ENSG00000151967	159273244	SCHIP1	FALSE	FALSE	FALSE	FALSE
ENSG00000114200	3	0.77775	Oligodendrocyte	0.4493	0.2486	0.47644	ENSG00000114200	165772904	BCHE	FALSE	FALSE	FALSE	FALSE
ENSG00000163536	3	0.21142	Oligodendrocyte	0.8956	1	0.57998	ENSG00000163536	167735243	SERPINI1	FALSE	FALSE	FALSE	FALSE
ENSG00000013297	3	0.01446	Oligodendrocyte	0.07479	0.1699	0.9493	ENSG00000013297	170418868	CLDN11	FALSE	FALSE	FALSE	FALSE
ENSG00000013293	3	0.54093	Oligodendrocyte	0.77158	0.59896	0.4722	ENSG00000013293	170459548	SLC7A14	FALSE	FALSE	FALSE	FALSE
ENSG00000163577	3	0.27357	Oligodendrocyte	0.33956	0.18658	0.7159	ENSG00000163577	170888418	EIF5A2	FALSE	FALSE	FALSE	FALSE
ENSG00000154310	3	0.77254	Oligodendrocyte	0.74764	0.58929	0.28613	ENSG00000154310	171058414	TNIK	FALSE	FALSE	FALSE	FALSE
ENSG00000075651	3	0.43257	Oligodendrocyte	0.73117	0.76035	0.084227	ENSG00000075651	171600404	PLD1	FALSE	FALSE	FALSE	FALSE
ENSG00000169760	3	0.04872	Oligodendrocyte	1	0.0548	NA	ENSG00000169760	173396284	NLGN1	FALSE	FALSE	FALSE	NA
ENSG00000177565	3	0.3639	Oligodendrocyte	0.2575	0.1225	0.1422	ENSG00000177565	177019340	TBL1XR1	FALSE	FALSE	FALSE	FALSE
ENSG00000171121	3	0.64458	Oligodendrocyte	0.16446	0.2227	0.8982	ENSG00000171121	179236691	KCNMB3	FALSE	FALSE	FALSE	FALSE
ENSG00000171109	3	0.85046	Oligodendrocyte	0.14007	0.90994	0.61834	ENSG00000171109	179347709	MFN1	FALSE	FALSE	FALSE	FALSE
ENSG00000114757	3	0.7946	Oligodendrocyte	0.126	0.7471	0.5416	ENSG00000114757	179794958	PEX5L	FALSE	FALSE	FALSE	FALSE
ENSG00000058063	3	0.3228	Oligodendrocyte	0.001642	0.8691	0.2003	ENSG00000058063	182793503	ATP11B	FALSE	TRUE	FALSE	FALSE
ENSG00000078070	3	0.53277	Oligodendrocyte	1	1	NA	ENSG00000078070	183015218	MCCC1	FALSE	FALSE	FALSE	NA
ENSG00000053524	3	0.2218	Oligodendrocyte	0.040695	0.93713	0.83833	ENSG00000053524	183178041	MCF2L2	FALSE	TRUE	FALSE	FALSE
ENSG00000114796	3	0.56633	Oligodendrocyte	0.47805	0.68732	0.48416	ENSG00000114796	183635610	KLHL24	FALSE	FALSE	FALSE	FALSE
ENSG00000114770	3	0.1497	Oligodendrocyte	0.9638	0.5669	0.4719	ENSG00000114770	183919934	ABCC5	FALSE	FALSE	FALSE	FALSE
ENSG00000145191	3	0.2458	Oligodendrocyte	0.7049	0.3917	NA	ENSG00000145191	184135038	EIF2B5	FALSE	FALSE	FALSE	NA
ENSG00000114859	3	0.01568	Oligodendrocyte	0.8692	0.76501	0.85141	ENSG00000114859	184346185	CLCN2	FALSE	FALSE	FALSE	FALSE
ENSG00000177383	3	0.61613	Oligodendrocyte	0.78927	1	0.84769	ENSG00000177383	184710364	MAGEF1	FALSE	FALSE	FALSE	FALSE
ENSG00000156931	3	0.6587	Oligodendrocyte	0.2957	0.3646	0.1094	ENSG00000156931	184812143	VPS8	FALSE	FALSE	FALSE	FALSE
ENSG00000136527	3	0.3816	Oligodendrocyte	0.9814	0.2532	0.5564	ENSG00000136527	185914558	TRA2B	FALSE	FALSE	FALSE	FALSE
ENSG00000244405	3	0.10683	Oligodendrocyte	0.9462	0.74895	0.24329	ENSG00000244405	186046314	ETV5	FALSE	FALSE	FALSE	FALSE
ENSG00000213139	3	0.459	Oligodendrocyte	1	1	NA	ENSG00000213139	186538441	CRYGS	FALSE	FALSE	FALSE	NA
ENSG00000090520	3	0.03159	Oligodendrocyte	0.5583	0.8071	NA	ENSG00000090520	186567403	DNAJB11	FALSE	FALSE	FALSE	NA
ENSG00000163918	3	0.94006	Oligodendrocyte	0.41752	0.80775	0.66809	ENSG00000163918	186789880	RFC4	FALSE	FALSE	FALSE	FALSE
ENSG00000145012	3	0.0015909	Oligodendrocyte	0.31392	0.63829	0.64925	ENSG00000145012	188153284	LPP	FALSE	FALSE	FALSE	FALSE
ENSG00000152492	3	0.6427	Oligodendrocyte	0.2012	1	0.5017	ENSG00000152492	191329085	CCDC50	FALSE	FALSE	FALSE	FALSE
ENSG00000114279	3	0.4044	Oligodendrocyte	0.638	0.9202	0.5431	ENSG00000114279	192139390	FGF12	FALSE	FALSE	FALSE	FALSE
ENSG00000133657	3	0.32891	Oligodendrocyte	0.74498	0.35261	0.058972	ENSG00000133657	194402672	ATP13A3	FALSE	FALSE	FALSE	FALSE
ENSG00000041802	3	0.61147	Oligodendrocyte	0.43532	0.63598	0.30684	ENSG00000041802	194640791	LSG1	FALSE	FALSE	FALSE	FALSE
ENSG00000173950	3	0.81692	Oligodendrocyte	0.37576	0.14548	0.56982	ENSG00000173950	195068284	XXYLT1	FALSE	FALSE	FALSE	FALSE
ENSG00000189058	3	0.6782	Oligodendrocyte	1	0.963	NA	ENSG00000189058	195568705	APOD	FALSE	FALSE	FALSE	NA
ENSG00000176945	3	0.32962	Oligodendrocyte	0.21433	0.43356	0.96	ENSG00000176945	195720884	MUC20	FALSE	FALSE	FALSE	FALSE
ENSG00000161217	3	0.73067	Oligodendrocyte	0.28587	0.70458	0.081384	ENSG00000161217	196214222	PCYT1A	FALSE	FALSE	FALSE	FALSE
ENSG00000163961	3	0.7757	Oligodendrocyte	1	0.1645	NA	ENSG00000163961	196468783	RNF168	FALSE	FALSE	FALSE	NA
ENSG00000119227	3	0.2581	Oligodendrocyte	0.792	0.1961	0.4893	ENSG00000119227	196946356	PIGZ	FALSE	FALSE	FALSE	FALSE
ENSG00000075711	3	0.09875	Oligodendrocyte	1	1	NA	ENSG00000075711	197042560	DLG1	FALSE	FALSE	FALSE	NA
ENSG00000122068	3	0.3727	Oligodendrocyte	1	0.9775	NA	ENSG00000122068	197737179	FYTTD1	FALSE	FALSE	FALSE	NA
ENSG00000272602	4	0.43012	Oligodendrocyte	0.64136	0.1698	0.96864	ENSG00000272602	53286	ZNF595	FALSE	FALSE	FALSE	FALSE
ENSG00000250312	4	0.4649	Oligodendrocyte	0.9667	0.4135	0.6427	ENSG00000250312	124501	ZNF718	FALSE	FALSE	FALSE	FALSE
ENSG00000182903	4	0.9101	Oligodendrocyte	0.7187	0.9134	0.4424	ENSG00000182903	425815	ZNF721	FALSE	FALSE	FALSE	FALSE
ENSG00000133256	4	0.7529	Oligodendrocyte	0.77977	0.15835	0.5823	ENSG00000133256	625573	PDE6B	FALSE	FALSE	FALSE	FALSE
ENSG00000169020	4	0.9836	Oligodendrocyte	0.1773	0.5308	NA	ENSG00000169020	672436	ATP5ME	FALSE	FALSE	FALSE	NA
ENSG00000185619	4	6.0419e-4	Oligodendrocyte	0.31641	0.49515	0.21162	ENSG00000185619	705748	PCGF3	FALSE	FALSE	FALSE	FALSE
ENSG00000145214	4	2.8927e-6	Oligodendrocyte	0.11638	0.34512	0.65845	ENSG00000145214	958887	DGKQ	FALSE	FALSE	FALSE	FALSE
ENSG00000127418	4	0.5247	Oligodendrocyte	0.06307	0.6354	0.5083	ENSG00000127418	1009936	FGFRL1	FALSE	FALSE	FALSE	FALSE
ENSG00000163945	4	0.16195	Oligodendrocyte	0.3934	0.8735	NA	ENSG00000163945	1345691	UVSSA	FALSE	FALSE	FALSE	NA
ENSG00000174137	4	0.4417	Oligodendrocyte	0.05553	0.6557	0.366	ENSG00000174137	1617915	FAM53A	FALSE	FALSE	FALSE	FALSE
ENSG00000185818	4	0.39061	Oligodendrocyte	0.99115	0.35379	NA	ENSG00000185818	2059327	NAT8L	FALSE	FALSE	FALSE	NA
ENSG00000159733	4	0.26472	Oligodendrocyte	0.17865	0.019978	0.69012	ENSG00000159733	2269582	ZFYVE28	FALSE	FALSE	TRUE	FALSE
ENSG00000063978	4	0.2245	Oligodendrocyte	0.2152	0.1296	NA	ENSG00000063978	2462220	RNF4	FALSE	FALSE	FALSE	NA
ENSG00000125386	4	0.4281	Oligodendrocyte	1	1	NA	ENSG00000125386	2536647	FAM193A	FALSE	FALSE	FALSE	NA
ENSG00000168884	4	0.6273	Oligodendrocyte	1	1	NA	ENSG00000168884	2741648	TNIP2	FALSE	FALSE	FALSE	NA
ENSG00000125388	4	0.32879	Oligodendrocyte	0.8958	0.66095	0.93283	ENSG00000125388	2963571	GRK4	FALSE	FALSE	FALSE	FALSE
ENSG00000159788	4	0.60027	Oligodendrocyte	0.73128	0.64101	0.61947	ENSG00000159788	3293021	RGS12	FALSE	FALSE	FALSE	FALSE
ENSG00000163956	4	0.6348	Oligodendrocyte	0.7364	1	NA	ENSG00000163956	3503612	LRPAP1	FALSE	FALSE	FALSE	NA
ENSG00000170871	4	0.87947	Oligodendrocyte	0.70948	0.49477	NA	ENSG00000170871	6781375	KIAA0232	FALSE	FALSE	FALSE	NA
ENSG00000132405	4	0.03419	Oligodendrocyte	0.1982	0.2807	0.6211	ENSG00000132405	6909242	TBC1D14	FALSE	FALSE	FALSE	FALSE
ENSG00000173011	4	0.7245	Oligodendrocyte	0.009042	0.2709	0.8739	ENSG00000173011	7041899	TADA2B	FALSE	TRUE	FALSE	FALSE
ENSG00000184985	4	0.11548	Oligodendrocyte	0.56056	0.46902	0.092616	ENSG00000184985	7192538	SORCS2	FALSE	FALSE	FALSE	FALSE
ENSG00000196526	4	0.5613	Oligodendrocyte	0.7235	0.7045	0.355	ENSG00000196526	7758714	AFAP1	FALSE	FALSE	FALSE	FALSE
ENSG00000163995	4	0.2074	Oligodendrocyte	0.8954	0.6191	0.8433	ENSG00000163995	7965310	ABLIM2	FALSE	FALSE	FALSE	FALSE
ENSG00000071127	4	0.76018	Oligodendrocyte	1	1	NA	ENSG00000071127	10068089	WDR1	FALSE	FALSE	FALSE	NA
ENSG00000038219	4	0.2698	Oligodendrocyte	0.8095	0.72	0.891	ENSG00000038219	13568738	BOD1L1	FALSE	FALSE	FALSE	FALSE
ENSG00000048342	4	0.22339	Oligodendrocyte	0.71243	0.87071	0.73948	ENSG00000048342	15469865	CC2D2A	FALSE	FALSE	FALSE	FALSE
ENSG00000118564	4	0.7183	Oligodendrocyte	0.3587	0.112	0.5421	ENSG00000118564	15604381	FBXL5	FALSE	FALSE	FALSE	FALSE
ENSG00000109743	4	0.22769	Oligodendrocyte	0.39257	0.60933	0.19596	ENSG00000109743	15703065	BST1	FALSE	FALSE	FALSE	FALSE
ENSG00000169762	4	0.911	Oligodendrocyte	0.7184	0.2902	0.2191	ENSG00000169762	16160505	TAPT1	FALSE	FALSE	FALSE	FALSE
ENSG00000169744	4	0.87615	Oligodendrocyte	0.82069	0.3371	0.18794	ENSG00000169744	16501541	LDB2	FALSE	FALSE	FALSE	FALSE
ENSG00000151552	4	0.6585	Oligodendrocyte	0.99193	0.09794	0.76802	ENSG00000151552	17460261	QDPR	FALSE	FALSE	FALSE	FALSE
ENSG00000002549	4	0.58498000000000006	Oligodendrocyte	0.62411	0.23632	0.26794	ENSG00000002549	17577198	LAP3	FALSE	FALSE	FALSE	FALSE
ENSG00000047662	4	0.42611	Oligodendrocyte	0.7798	0.52744	0.71472	ENSG00000047662	17629306	FAM184B	FALSE	FALSE	FALSE	FALSE
ENSG00000163257	4	0.4435	Oligodendrocyte	0.7888	0.8692	0.8244	ENSG00000163257	17800655	DCAF16	FALSE	FALSE	FALSE	FALSE
ENSG00000145147	4	0.6797	Oligodendrocyte	1	0.6744	NA	ENSG00000145147	20251905	SLIT2	FALSE	FALSE	FALSE	NA
ENSG00000152990	4	0.2748	Oligodendrocyte	0.478	0.5417	NA	ENSG00000152990	22345071	ADGRA3	FALSE	FALSE	FALSE	NA
ENSG00000181982	4	0.62917	Oligodendrocyte	0.9768	0.10992	0.41622	ENSG00000181982	24803514	CCDC149	FALSE	FALSE	FALSE	FALSE
ENSG00000038210	4	0.094277	Oligodendrocyte	0.074338	0.46539	0.1107	ENSG00000038210	25160663	PI4K2B	FALSE	FALSE	FALSE	FALSE
ENSG00000053900	4	0.6395	Oligodendrocyte	0.50042	0.8306	0.27143	ENSG00000053900	25377263	ANAPC4	FALSE	FALSE	FALSE	FALSE
ENSG00000250317	4	0.043571	Oligodendrocyte	0.84162	0.41597	0.15843	ENSG00000250317	25861830	SMIM20	FALSE	FALSE	FALSE	FALSE
ENSG00000168214	4	0.0083373	Oligodendrocyte	0.060417	0.21277	0.5844	ENSG00000168214	26163455	RBPJ	FALSE	FALSE	FALSE	FALSE
ENSG00000109689	4	0.7144	Oligodendrocyte	0.7818	0.3388	0.565	ENSG00000109689	26857601	STIM2	FALSE	FALSE	FALSE	FALSE
ENSG00000047365	4	0.64247	Oligodendrocyte	0.10712	0.54357	0.31652	ENSG00000047365	35948221	ARAP2	FALSE	FALSE	FALSE	FALSE
ENSG00000197057	4	0.18938	Oligodendrocyte	0.58342	0.67793	0.083185	ENSG00000197057	36281616	DTHD1	FALSE	FALSE	FALSE	FALSE
ENSG00000109787	4	0.1292	Oligodendrocyte	0.79076	0.46991	0.96574	ENSG00000109787	38664197	KLF3	FALSE	FALSE	FALSE	FALSE
ENSG00000174125	4	0.4675	Oligodendrocyte	0.6644	0.2532	0.475	ENSG00000174125	38787555	TLR1	FALSE	FALSE	FALSE	FALSE
ENSG00000174130	4	0.4675	Oligodendrocyte	0.6644	0.2532	0.475	ENSG00000174130	38822897	TLR6	FALSE	FALSE	FALSE	FALSE
ENSG00000197712	4	0.10716	Oligodendrocyte	0.02116	0.1498	0.47346	ENSG00000197712	38867677	FAM114A1	FALSE	TRUE	FALSE	FALSE
ENSG00000109790	4	0.5277	Oligodendrocyte	0.9692	0.04197	NA	ENSG00000109790	39045039	KLHL5	FALSE	FALSE	TRUE	NA
ENSG00000163682	4	0.66286	Oligodendrocyte	1	1	NA	ENSG00000163682	39452587	RPL9	FALSE	FALSE	FALSE	NA
ENSG00000121897	4	0.16024	Oligodendrocyte	0.5386	0.99302	0.61299	ENSG00000121897	39459004	LIAS	FALSE	FALSE	FALSE	FALSE
ENSG00000163683	4	0.4911	Oligodendrocyte	0.4983	0.1266	0.5458	ENSG00000163683	39546336	SMIM14	FALSE	FALSE	FALSE	FALSE
ENSG00000078177	4	0.90979	Oligodendrocyte	0.84242	0.80274	0.67882	ENSG00000078177	40056797	N4BP2	FALSE	FALSE	FALSE	FALSE
ENSG00000163697	4	0.66242	Oligodendrocyte	0.69629	0.60799	0.72498	ENSG00000163697	40810027	APBB2	FALSE	FALSE	FALSE	FALSE
ENSG00000064042	4	0.33646	Oligodendrocyte	0.013528	0.78379	0.4296	ENSG00000064042	41359607	LIMCH1	FALSE	TRUE	FALSE	FALSE
ENSG00000014824	4	0.9017	Oligodendrocyte	1	0.4766	NA	ENSG00000014824	41990502	SLC30A9	FALSE	FALSE	FALSE	NA
ENSG00000183783	4	0.7027	Oligodendrocyte	0.3117	0.04002	0.6862	ENSG00000183783	44173903	KCTD8	FALSE	FALSE	TRUE	FALSE
ENSG00000145246	4	0.21415	Oligodendrocyte	0.099319	0.86302	0.78813	ENSG00000145246	47485275	ATP10D	FALSE	FALSE	FALSE	FALSE
ENSG00000128052	4	0.9674	Oligodendrocyte	0.5421	1	0.1875	ENSG00000128052	55078481	KDR	FALSE	FALSE	FALSE	FALSE
ENSG00000134851	4	0.54495	Oligodendrocyte	0.53228	0.56191	NA	ENSG00000134851	55395957	TMEM165	FALSE	FALSE	FALSE	NA
ENSG00000174799	4	0.8017	Oligodendrocyte	1	1	NA	ENSG00000174799	55948871	CEP135	FALSE	FALSE	FALSE	NA
ENSG00000196503	4	0.28682	Oligodendrocyte	0.011074	0.67425	0.5572	ENSG00000196503	56505209	ARL9	FALSE	TRUE	FALSE	FALSE
ENSG00000163453	4	0.93941	Oligodendrocyte	0.029228	0.64524	0.13014	ENSG00000163453	57030773	IGFBP7	FALSE	TRUE	FALSE	FALSE
ENSG00000150471	4	0.6741	Oligodendrocyte	0.46066	0.6095	0.6399	ENSG00000150471	61200326	ADGRL3	FALSE	FALSE	FALSE	FALSE
ENSG00000132463	4	0.3271	Oligodendrocyte	0.5818	0.1654	NA	ENSG00000132463	70815783	GRSF1	FALSE	FALSE	FALSE	NA
ENSG00000173542	4	0.7773	Oligodendrocyte	1	1	NA	ENSG00000173542	70902326	MOB1B	FALSE	FALSE	FALSE	NA
ENSG00000132466	4	0.53681	Oligodendrocyte	0.18885	0.99022	0.48585	ENSG00000132466	73073376	ANKRD17	FALSE	FALSE	FALSE	FALSE
ENSG00000174792	4	0.5664	Oligodendrocyte	0.22255	0.64456	0.9921	ENSG00000174792	75556048	ODAPH	FALSE	FALSE	FALSE	FALSE
ENSG00000138769	4	0.54179	Oligodendrocyte	1	0.9416	NA	ENSG00000138769	75576496	CDKL2	FALSE	FALSE	FALSE	NA
ENSG00000138744	4	0.48941	Oligodendrocyte	0.43471	0.37112	0.98382	ENSG00000138744	75910655	NAAA	FALSE	FALSE	FALSE	FALSE
ENSG00000138760	4	0.16302	Oligodendrocyte	0.61203	0.74309	0.59531	ENSG00000138760	76158737	SCARB2	FALSE	FALSE	FALSE	FALSE
ENSG00000138759	4	0.522	Oligodendrocyte	1	1	NA	ENSG00000138759	78057323	FRAS1	FALSE	FALSE	FALSE	NA
ENSG00000163291	4	0.88039	Oligodendrocyte	0.50248	0.46838	0.74504	ENSG00000163291	78887127	PAQR3	FALSE	FALSE	FALSE	FALSE
ENSG00000152784	4	0.75004	Oligodendrocyte	0.49397	0.36396	0.23935	ENSG00000152784	80183879	PRDM8	FALSE	FALSE	FALSE	FALSE
ENSG00000145293	4	0.8077	Oligodendrocyte	1	1	NA	ENSG00000145293	82430590	ENOPH1	FALSE	FALSE	FALSE	NA
ENSG00000249242	4	0.294	Oligodendrocyte	0.013626	0.31678	0.46383	ENSG00000249242	82483170	TMEM150C	FALSE	TRUE	FALSE	FALSE
ENSG00000145284	4	0.34762	Oligodendrocyte	0.89704	0.33527	0.80009	ENSG00000145284	82629539	SCD5	FALSE	FALSE	FALSE	FALSE
ENSG00000138639	4	0.43918	Oligodendrocyte	0.9452	0.8588	NA	ENSG00000138639	85475150	ARHGAP24	FALSE	FALSE	FALSE	NA
ENSG00000163629	4	0.35843	Oligodendrocyte	0.9344	0.34164	0.43178	ENSG00000163629	86594315	PTPN13	FALSE	FALSE	FALSE	FALSE
ENSG00000285458	4	0.16712	Oligodendrocyte	1	0.39211	NA	ENSG00000285458	86886472	C4orf36	FALSE	FALSE	FALSE	NA
ENSG00000170509	4	0.35939	Oligodendrocyte	0.38291	0.70631	0.9014	ENSG00000170509	87303789	HSD17B13	FALSE	FALSE	FALSE	FALSE
ENSG00000118762	4	0.20623	Oligodendrocyte	0.03468	0.071636	0.12564	ENSG00000118762	88007635	PKD2	FALSE	TRUE	FALSE	FALSE
ENSG00000138642	4	0.61887	Oligodendrocyte	0.4389	0.36625	0.35094	ENSG00000138642	88378739	HERC6	FALSE	FALSE	FALSE	FALSE
ENSG00000184305	4	0.073162	Oligodendrocyte	1	1	NA	ENSG00000184305	90127394	CCSER1	FALSE	FALSE	FALSE	NA
ENSG00000138696	4	0.97831	Oligodendrocyte	1	1	NA	ENSG00000138696	94757955	BMPR1B	FALSE	FALSE	FALSE	NA
ENSG00000182168	4	0.017997	Oligodendrocyte	0.61073	0.93446	0.017318	ENSG00000182168	95162504	UNC5C	FALSE	FALSE	FALSE	TRUE
ENSG00000163116	4	0.1683	Oligodendrocyte	0.8098	0.1514	0.7959	ENSG00000163116	97184093	STPG2	FALSE	FALSE	FALSE	FALSE
ENSG00000168785	4	0.10538	Oligodendrocyte	0.14526	0.23612	0.77057	ENSG00000168785	98470367	TSPAN5	FALSE	FALSE	FALSE	FALSE
ENSG00000197894	4	0.54419	Oligodendrocyte	0.22033	0.52673	NA	ENSG00000197894	99070978	ADH5	FALSE	FALSE	FALSE	NA
ENSG00000145331	4	0.3911	Oligodendrocyte	0.39755	0.051753	0.80281	ENSG00000145331	99546709	TRMT10A	FALSE	FALSE	FALSE	FALSE
ENSG00000109323	4	0.3929	Oligodendrocyte	0.7147	0.367	0.2452	ENSG00000109323	102630770	MANBA	FALSE	FALSE	FALSE	FALSE
ENSG00000164038	4	0.3036	Oligodendrocyte	0.7573	0.7424	0.9429	ENSG00000164038	103019868	SLC9B2	FALSE	FALSE	FALSE	FALSE
ENSG00000164039	4	0.02941	Oligodendrocyte	0.8387	0.354	0.2588	ENSG00000164039	103077592	BDH2	FALSE	FALSE	FALSE	FALSE
ENSG00000138777	4	0.59794	Oligodendrocyte	0.89897	0.41985	0.27641	ENSG00000138777	105369077	PPA2	FALSE	FALSE	FALSE	FALSE
ENSG00000145348	4	0.13881	Oligodendrocyte	1	0.70084	NA	ENSG00000145348	106041599	TBCK	FALSE	FALSE	FALSE	NA
ENSG00000155016	4	0.9244	Oligodendrocyte	0.08268	0.1693	0.9676	ENSG00000155016	107931549	CYP2U1	FALSE	FALSE	FALSE	FALSE
ENSG00000138794	4	0.2177	Oligodendrocyte	0.4029	0.32829	0.091533	ENSG00000138794	109688622	CASP6	FALSE	FALSE	FALSE	FALSE
ENSG00000174749	4	0.22689	Oligodendrocyte	0.05685	0.01374	0.17886	ENSG00000174749	112145454	FAM241A	FALSE	FALSE	TRUE	FALSE
ENSG00000138658	4	0.84911	Oligodendrocyte	0.15105	0.90485	0.28319	ENSG00000138658	112539333	ZGRF1	FALSE	FALSE	FALSE	FALSE
ENSG00000145362	4	0.68983	Oligodendrocyte	0.9216	0.014403	0.38202	ENSG00000145362	112818032	ANK2	FALSE	FALSE	TRUE	FALSE
ENSG00000145388	4	0.5036	Oligodendrocyte	0.008703	0.8337	NA	ENSG00000145388	118685392	METTL14	FALSE	TRUE	FALSE	NA
ENSG00000138688	4	0.3508	Oligodendrocyte	1	1	NA	ENSG00000138688	122152331	BLTP1	FALSE	FALSE	FALSE	NA
ENSG00000196159	4	0.81015	Oligodendrocyte	0.59869000000000006	0.21504	0.95708	ENSG00000196159	125314918	FAT4	FALSE	FALSE	FALSE	FALSE
ENSG00000164066	4	0.70637	Oligodendrocyte	0.63448	0.63569	0.4488	ENSG00000164066	127623271	INTU	FALSE	FALSE	FALSE	FALSE
ENSG00000164074	4	0.96886	Oligodendrocyte	1	1	0.1961	ENSG00000164074	127965315	ABHD18	FALSE	FALSE	FALSE	FALSE
ENSG00000138709	4	0.69771	Oligodendrocyte	1	1	NA	ENSG00000138709	128061286	LARP1B	FALSE	FALSE	FALSE	NA
ENSG00000151470	4	0.37284	Oligodendrocyte	0.047475	0.64232	0.49346	ENSG00000151470	129093317	C4orf33	FALSE	TRUE	FALSE	FALSE
ENSG00000138650	4	0.11275	Oligodendrocyte	0.07172	0.65821	0.73294	ENSG00000138650	133149294	PCDH10	FALSE	FALSE	FALSE	FALSE
ENSG00000151012	4	0.24791	Oligodendrocyte	0.89373	0.9415	0.29296	ENSG00000151012	138164097	SLC7A11	FALSE	FALSE	FALSE	FALSE
ENSG00000151014	4	0.3034	Oligodendrocyte	0.6522	0.8908	0.1417	ENSG00000151014	139015781	NOCT	FALSE	FALSE	FALSE	FALSE
ENSG00000145391	4	0.88453	Oligodendrocyte	0.5719	0.25478	0.14638	ENSG00000145391	139495941	SETD7	FALSE	FALSE	FALSE	FALSE
ENSG00000196782	4	0.48865	Oligodendrocyte	0.41296	0.12854	0.43723	ENSG00000196782	139716753	MAML3	FALSE	FALSE	FALSE	FALSE
ENSG00000153147	4	0.0416	Oligodendrocyte	1	1	0.1619	ENSG00000153147	143513702	SMARCA5	FALSE	FALSE	FALSE	FALSE
ENSG00000164161	4	0.43456	Oligodendrocyte	0.054877	0.91334	0.26059	ENSG00000164161	144646156	HHIP	FALSE	FALSE	FALSE	FALSE
ENSG00000151612	4	0.84342	Oligodendrocyte	0.71742	0.64863	0.34343	ENSG00000151612	145757627	ZNF827	FALSE	FALSE	FALSE	FALSE
ENSG00000164168	4	0.86625	Oligodendrocyte	1	0.97935	0.9922	ENSG00000164168	147617386	TMEM184C	FALSE	FALSE	FALSE	FALSE
ENSG00000151623	4	0.99927	Oligodendrocyte	0.30754	0.41835	0.60523	ENSG00000151623	148078762	NR3C2	FALSE	FALSE	FALSE	FALSE
ENSG00000189099	4	0.11655	Oligodendrocyte	1	1	NA	ENSG00000189099	151277161	PRSS48	FALSE	FALSE	FALSE	NA
ENSG00000109654	4	0.54511	Oligodendrocyte	0.027102	0.99449	0.40552	ENSG00000109654	153152163	TRIM2	FALSE	TRUE	FALSE	FALSE
ENSG00000121211	4	0.54511	Oligodendrocyte	0.027102	0.99449	0.40552	ENSG00000121211	153344649	MND1	FALSE	TRUE	FALSE	FALSE
ENSG00000121210	4	0.82563	Oligodendrocyte	0.034208	0.65421	0.61815	ENSG00000121210	153466346	TMEM131L	FALSE	TRUE	FALSE	FALSE
ENSG00000061918	4	0.54669	Oligodendrocyte	0.72602	0.7055	0.36227	ENSG00000061918	155758992	GUCY1B1	FALSE	FALSE	FALSE	FALSE
ENSG00000145431	4	0.73867	Oligodendrocyte	0.31936	0.46181	0.2005	ENSG00000145431	156760454	PDGFC	FALSE	FALSE	FALSE	FALSE
ENSG00000109738	4	0.47896	Oligodendrocyte	0.25283	0.36091	0.29084	ENSG00000109738	157076125	GLRB	FALSE	FALSE	FALSE	FALSE
ENSG00000120251	4	0.96535	Oligodendrocyte	0.082538	0.53468	0.4681	ENSG00000120251	157204182	GRIA2	FALSE	FALSE	FALSE	FALSE
ENSG00000164125	4	0.8495	Oligodendrocyte	1	1	NA	ENSG00000164125	158124474	GASK1B	FALSE	FALSE	FALSE	NA
ENSG00000164124	4	0.8495	Oligodendrocyte	1	1	NA	ENSG00000164124	158201604	TMEM144	FALSE	FALSE	FALSE	NA
ENSG00000205208	4	0.438	Oligodendrocyte	1	1	NA	ENSG00000205208	158666675	C4orf46	FALSE	FALSE	FALSE	NA
ENSG00000171503	4	0.5016	Oligodendrocyte	0.09023	1	0.6051	ENSG00000171503	158671968	ETFDH	FALSE	FALSE	FALSE	FALSE
ENSG00000164123	4	0.4212	Oligodendrocyte	1	1	NA	ENSG00000164123	158893134	SPMIP2	FALSE	FALSE	FALSE	NA
ENSG00000198498	4	0.98725	Oligodendrocyte	0.89304	0.81687	0.47587	ENSG00000198498	163494442	TMA16	FALSE	FALSE	FALSE	FALSE
ENSG00000196104	4	0.94607	Oligodendrocyte	1	0.74455	NA	ENSG00000196104	166733384	SPOCK3	FALSE	FALSE	FALSE	NA
ENSG00000154447	4	0.89124	Oligodendrocyte	0.46499	0.49324	0.91368	ENSG00000154447	169094259	SH3RF1	FALSE	FALSE	FALSE	FALSE
ENSG00000137601	4	0.4375	Oligodendrocyte	1	0.01978	NA	ENSG00000137601	169369704	NEK1	FALSE	FALSE	TRUE	NA
ENSG00000109572	4	0.45376	Oligodendrocyte	1	0.019932	NA	ENSG00000109572	169612633	CLCN3	FALSE	FALSE	TRUE	NA
ENSG00000056050	4	0.4692	Oligodendrocyte	1	0.0207	NA	ENSG00000056050	169729470	HPF1	FALSE	FALSE	TRUE	NA
ENSG00000198948	4	0.85705	Oligodendrocyte	0.51903	1	0.27636	ENSG00000198948	169986597	MFAP3L	FALSE	FALSE	FALSE	FALSE
ENSG00000109576	4	0.59927	Oligodendrocyte	1	0.026662	NA	ENSG00000109576	170060222	AADAT	FALSE	FALSE	TRUE	NA
ENSG00000109586	4	0.33294	Oligodendrocyte	0.40801	0.94573	0.2128	ENSG00000109586	173168811	GALNT7	FALSE	FALSE	FALSE	FALSE
ENSG00000164104	4	0.1032	Oligodendrocyte	0.2122	0.5	0.3981	ENSG00000164104	173331376	HMGB2	FALSE	FALSE	FALSE	FALSE
ENSG00000164105	4	0.05218	Oligodendrocyte	0.129	0.8835	0.4062	ENSG00000164105	173369969	SAP30	FALSE	FALSE	FALSE	FALSE
ENSG00000164106	4	0.075352	Oligodendrocyte	0.21214	0.64858	0.74119	ENSG00000164106	173384701	SCRG1	FALSE	FALSE	FALSE	FALSE
ENSG00000164117	4	0.0322	Oligodendrocyte	0.98151	0.5731	0.96824	ENSG00000164117	174236658	FBXO8	FALSE	FALSE	FALSE	FALSE
ENSG00000164118	4	0.36793	Oligodendrocyte	0.99366	0.90943	0.23052	ENSG00000164118	174283730	CEP44	FALSE	FALSE	FALSE	FALSE
ENSG00000150625	4	0.8516	Oligodendrocyte	1	1	NA	ENSG00000150625	175632934	GPM6A	FALSE	FALSE	FALSE	NA
ENSG00000038002	4	0.31999	Oligodendrocyte	0.72763	0.68657	0.99894	ENSG00000038002	177430774	AGA	FALSE	FALSE	FALSE	FALSE
ENSG00000129187	4	0.1371	Oligodendrocyte	0.8938	0.6146	0.4314	ENSG00000129187	182890060	DCTD	FALSE	FALSE	FALSE	FALSE
ENSG00000168556	4	0.11475	Oligodendrocyte	0.21747	0.13645	0.15026	ENSG00000168556	183505058	ING2	FALSE	FALSE	FALSE	FALSE
ENSG00000164303	4	0.96829	Oligodendrocyte	0.26871	0.77337	0.33349	ENSG00000164303	184088706	ENPP6	FALSE	FALSE	FALSE	FALSE
ENSG00000164306	4	0.80494	Oligodendrocyte	0.11022	0.3847	0.79227	ENSG00000164306	184649667	PRIMPOL	FALSE	FALSE	FALSE	FALSE
ENSG00000151726	4	0.54629	Oligodendrocyte	0.28207	0.89547	0.42586	ENSG00000151726	184755595	ACSL1	FALSE	FALSE	FALSE	FALSE
ENSG00000109762	4	0.26985	Oligodendrocyte	0.45629	0.28348	0.55235	ENSG00000109762	185204237	SNX25	FALSE	FALSE	FALSE	FALSE
ENSG00000109771	4	0.3311	Oligodendrocyte	0.1093	0.0299	0.6695	ENSG00000109771	185363872	LRP2BP	FALSE	FALSE	TRUE	FALSE
ENSG00000186352	4	0.03216	Oligodendrocyte	0.9212	0.3095	NA	ENSG00000186352	185396021	ANKRD37	FALSE	FALSE	FALSE	NA
ENSG00000109775	4	0.024526	Oligodendrocyte	0.22679	0.59829	0.65157	ENSG00000109775	185399537	UFSP2	FALSE	FALSE	FALSE	FALSE
ENSG00000154553	4	0.52162	Oligodendrocyte	0.8381	0.1554	0.8939	ENSG00000154553	185500660	PDLIM3	FALSE	FALSE	FALSE	FALSE
ENSG00000145476	4	0.77934	Oligodendrocyte	0.79141	0.69927	0.86576	ENSG00000145476	186191567	CYP4V2	FALSE	FALSE	FALSE	FALSE
ENSG00000164344	4	0.81251	Oligodendrocyte	0.51136	0.77047	0.81011	ENSG00000164344	186226438	KLKB1	FALSE	FALSE	FALSE	FALSE
ENSG00000083857	4	0.35487	Oligodendrocyte	0.020148	0.32194	0.36929	ENSG00000083857	186587794	FAT1	FALSE	TRUE	FALSE	FALSE
ENSG00000073578	5	0.9336	Oligodendrocyte	0.504	0.8733	0.2984	ENSG00000073578	218303	SDHA	FALSE	FALSE	FALSE	FALSE
ENSG00000171368	5	0.004753	Oligodendrocyte	0.4028	0.5958	0.6553	ENSG00000171368	659862	TPPP	FALSE	FALSE	FALSE	FALSE
ENSG00000188818	5	0.9903	Oligodendrocyte	1	1	NA	ENSG00000188818	795605	ZDHHC11	FALSE	FALSE	FALSE	NA
ENSG00000153395	5	0.8845	Oligodendrocyte	0.096560000000000007	0.667	NA	ENSG00000153395	1456480	LPCAT1	FALSE	FALSE	FALSE	NA
ENSG00000171421	5	0.2061	Oligodendrocyte	1	1	NA	ENSG00000171421	1798385	MRPL36	FALSE	FALSE	FALSE	NA
ENSG00000145536	5	0.4608	Oligodendrocyte	0.125	0.3011	0.2193	ENSG00000145536	5140330	ADAMTS16	FALSE	FALSE	FALSE	FALSE
ENSG00000133398	5	0.7959	Oligodendrocyte	0.2927	0.7279	0.7421	ENSG00000133398	6371874	MED10	FALSE	FALSE	FALSE	FALSE
ENSG00000037474	5	0.62563	Oligodendrocyte	0.70847	0.12143	0.72354	ENSG00000037474	6599239	NSUN2	FALSE	FALSE	FALSE	FALSE
ENSG00000112941	5	0.73404	Oligodendrocyte	0.84521	0.50748	0.88918	ENSG00000112941	6713432	TENT4A	FALSE	FALSE	FALSE	FALSE
ENSG00000124275	5	0.14277	Oligodendrocyte	0.46318	0.28612	NA	ENSG00000124275	7851186	MTRR	FALSE	FALSE	FALSE	NA
ENSG00000112902	5	0.26487	Oligodendrocyte	0.79488	0.21344	0.28264	ENSG00000112902	9035033	SEMA5A	FALSE	FALSE	FALSE	FALSE
ENSG00000112977	5	0.1848	Oligodendrocyte	0.05391	1	0.177	ENSG00000112977	10679230	DAP	FALSE	FALSE	FALSE	FALSE
ENSG00000169862	5	0.85502	Oligodendrocyte	0.10612	0.40323	0.59734	ENSG00000169862	10971836	CTNND2	FALSE	FALSE	FALSE	FALSE
ENSG00000154122	5	0.803	Oligodendrocyte	0.0912	0.9025	0.4065	ENSG00000154122	14704800	ANKH	FALSE	FALSE	FALSE	FALSE
ENSG00000183580	5	0.255	Oligodendrocyte	0.1344	0.07733	0.7097	ENSG00000183580	15500180	FBXL7	FALSE	FALSE	FALSE	FALSE
ENSG00000145555	5	0.2348	Oligodendrocyte	0.8019	0.5806	0.1713	ENSG00000145555	16661907	MYO10	FALSE	FALSE	FALSE	FALSE
ENSG00000082213	5	0.25791	Oligodendrocyte	0.1396	0.3459	0.094113	ENSG00000082213	31532287	C5orf22	FALSE	FALSE	FALSE	FALSE
ENSG00000113387	5	0.629	Oligodendrocyte	1	1	NA	ENSG00000113387	32531633	SUB1	FALSE	FALSE	FALSE	NA
ENSG00000164175	5	0.45195	Oligodendrocyte	0.029625	0.67696	0.36267	ENSG00000164175	33944623	SLC45A2	FALSE	TRUE	FALSE	FALSE
ENSG00000242110	5	0.95852	Oligodendrocyte	0.85609	0.28401	0.49329	ENSG00000242110	33986165	AMACR	FALSE	FALSE	FALSE	FALSE
ENSG00000205838	5	0.8296	Oligodendrocyte	0.1679	2.846e-4	0.1014	ENSG00000205838	34838833	TTC23L	FALSE	FALSE	TRUE	FALSE
ENSG00000082068	5	0.12695	Oligodendrocyte	0.3757	0.042272	0.86808	ENSG00000082068	37379285	WDR70	FALSE	FALSE	TRUE	FALSE
ENSG00000168621	5	0.7244	Oligodendrocyte	1	0.9779	NA	ENSG00000168621	37812677	GDNF	FALSE	FALSE	FALSE	NA
ENSG00000113594	5	0.51447	Oligodendrocyte	0.41716	0.68646	0.69688	ENSG00000113594	38474668	LIFR	FALSE	FALSE	FALSE	FALSE
ENSG00000164327	5	0.61077	Oligodendrocyte	1	0.22014	NA	ENSG00000164327	38937920	RICTOR	FALSE	FALSE	FALSE	NA
ENSG00000172262	5	0.19123	Oligodendrocyte	0.54977	0.72461	NA	ENSG00000172262	43065176	ZNF131	FALSE	FALSE	FALSE	NA
ENSG00000152684	5	0.95472	Oligodendrocyte	0.52551	0.20129	0.80259	ENSG00000152684	52787916	PELO	FALSE	FALSE	FALSE	FALSE
ENSG00000213949	5	0.95472	Oligodendrocyte	0.52551	0.20129	0.80259	ENSG00000213949	52787916	ITGA1	FALSE	FALSE	FALSE	FALSE
ENSG00000164171	5	0.11131	Oligodendrocyte	0.75944	0.30408	0.70828	ENSG00000164171	52989340	ITGA2	FALSE	FALSE	FALSE	FALSE
ENSG00000178996	5	0.48971	Oligodendrocyte	0.75457	0.085828	0.8033	ENSG00000178996	54517759	SNX18	FALSE	FALSE	FALSE	FALSE
ENSG00000067113	5	0.3998	Oligodendrocyte	0.1593	0.2256	0.4064	ENSG00000067113	55424854	PLPP1	FALSE	FALSE	FALSE	FALSE
ENSG00000155542	5	0.003949	Oligodendrocyte	0.06323	0.5151	0.5199	ENSG00000155542	56909260	SETD9	FALSE	FALSE	FALSE	FALSE
ENSG00000113448	5	0.95408	Oligodendrocyte	0.20061	0.65449	0.8926	ENSG00000113448	58969038	PDE4D	FALSE	FALSE	FALSE	FALSE
ENSG00000164181	5	0.039313	Oligodendrocyte	0.16749	0.067726	NA	ENSG00000164181	60751791	ELOVL7	FALSE	FALSE	FALSE	NA
ENSG00000130449	5	0.7714	Oligodendrocyte	1	1	NA	ENSG00000130449	61332258	ZSWIM6	FALSE	FALSE	FALSE	NA
ENSG00000086189	5	0.08856	Oligodendrocyte	0.6384	0.2196	0.9798	ENSG00000086189	62347284	DIMT1	FALSE	FALSE	FALSE	FALSE
ENSG00000153006	5	0.1502	Oligodendrocyte	0.8784	0.9415	0.8607	ENSG00000153006	64718148	SREK1IP1	FALSE	FALSE	FALSE	FALSE
ENSG00000112851	5	0.91313	Oligodendrocyte	0.21406	0.21198	NA	ENSG00000112851	65883128	ERBIN	FALSE	FALSE	FALSE	NA
ENSG00000183323	5	0.979	Oligodendrocyte	1	1	NA	ENSG00000183323	69280175	CCDC125	FALSE	FALSE	FALSE	NA
ENSG00000152942	5	0.10505	Oligodendrocyte	1	0.67673	NA	ENSG00000152942	69369293	RAD17	FALSE	FALSE	FALSE	NA
ENSG00000197822	5	0.50831	Oligodendrocyte	0.90777	0.76115	0.99744	ENSG00000197822	69492292	OCLN	FALSE	FALSE	FALSE	FALSE
ENSG00000183474	5	0.6656	Oligodendrocyte	1	0.60996	NA	ENSG00000183474	69560191	GTF2H2C	FALSE	FALSE	FALSE	NA
ENSG00000249437	5	0.8065	Oligodendrocyte	0.8018	0.0293	NA	ENSG00000249437	70968166	NAIP	FALSE	FALSE	TRUE	NA
ENSG00000145736	5	0.83487	Oligodendrocyte	0.67459	0.3046	0.115	ENSG00000145736	71035016	GTF2H2	FALSE	FALSE	FALSE	FALSE
ENSG00000131844	5	0.0304	Oligodendrocyte	1	0.34207	NA	ENSG00000131844	71579531	MCCC2	FALSE	FALSE	FALSE	NA
ENSG00000157111	5	0.19337	Oligodendrocyte	0.60327	0.85746	0.32586	ENSG00000157111	73120569	TMEM171	FALSE	FALSE	FALSE	FALSE
ENSG00000164347	5	0.31463	Oligodendrocyte	0.55975	0.67047	0.99029	ENSG00000164347	74721206	GFM2	FALSE	FALSE	FALSE	FALSE
ENSG00000145700	5	0.863	Oligodendrocyte	0.1632	0.2054	0.8635	ENSG00000145700	75068275	ANKRD31	FALSE	FALSE	FALSE	FALSE
ENSG00000113231	5	0.5025	Oligodendrocyte	0.9798	0.001811	0.456	ENSG00000113231	77210449	PDE8B	FALSE	FALSE	TRUE	FALSE
ENSG00000171530	5	0.56711	Oligodendrocyte	0.29259	0.89836	0.47052	ENSG00000171530	77691166	TBCA	FALSE	FALSE	FALSE	FALSE
ENSG00000145685	5	0.01342	Oligodendrocyte	0.2699	0.6391	0.09008	ENSG00000145685	78485215	LHFPL2	FALSE	FALSE	FALSE	FALSE
ENSG00000113273	5	0.66167	Oligodendrocyte	0.54908	0.64201	0.2787	ENSG00000113273	78777209	ARSB	FALSE	FALSE	FALSE	FALSE
ENSG00000152413	5	0.091841	Oligodendrocyte	0.14342	0.55697	NA	ENSG00000152413	79372636	HOMER1	FALSE	FALSE	FALSE	NA
ENSG00000113296	5	0.2019	Oligodendrocyte	0.8668	0.692	0.1454	ENSG00000113296	79991311	THBS4	FALSE	FALSE	FALSE	FALSE
ENSG00000164300	5	0.43401	Oligodendrocyte	0.25636	0.31948	0.40446	ENSG00000164300	80111228	SERINC5	FALSE	FALSE	FALSE	FALSE
ENSG00000039319	5	0.77417	Oligodendrocyte	0.24733	0.47744	0.44503	ENSG00000039319	80408013	ZFYVE16	FALSE	FALSE	FALSE	FALSE
ENSG00000228716	5	0.99286	Oligodendrocyte	0.2155	0.3701	0.98742	ENSG00000228716	80626226	DHFR	FALSE	FALSE	FALSE	FALSE
ENSG00000113319	5	0.60469	Oligodendrocyte	0.3841	0.75964	0.047367	ENSG00000113319	80960363	RASGRF2	FALSE	FALSE	FALSE	TRUE
ENSG00000131730	5	0.1349	Oligodendrocyte	0.5891	0.2256	NA	ENSG00000131730	81233320	CKMT2	FALSE	FALSE	FALSE	NA
ENSG00000145687	5	0.07111	Oligodendrocyte	1	0.4196	NA	ENSG00000145687	81412804	SSBP2	FALSE	FALSE	FALSE	NA
ENSG00000152348	5	0.19216	Oligodendrocyte	0.64385	0.13068	0.0044123	ENSG00000152348	81972023	ATG10	FALSE	FALSE	FALSE	TRUE
ENSG00000152422	5	0.5301	Oligodendrocyte	1	1	NA	ENSG00000152422	83077498	XRCC4	FALSE	FALSE	FALSE	NA
ENSG00000175471	5	0.6693	Oligodendrocyte	1	1	NA	ENSG00000175471	94703690	MCTP1	FALSE	FALSE	FALSE	NA
ENSG00000198677	5	0.617	Oligodendrocyte	0.6833	0.4166	0.5394	ENSG00000198677	95461755	SKIC3	FALSE	FALSE	FALSE	FALSE
ENSG00000153113	5	0.0012828	Oligodendrocyte	0.9538	0.18411	0.21184	ENSG00000153113	95962001	CAST	FALSE	FALSE	FALSE	FALSE
ENSG00000164307	5	0.023854	Oligodendrocyte	0.16381	0.059035	0.71542	ENSG00000164307	96760810	ERAP1	FALSE	FALSE	FALSE	FALSE
ENSG00000145730	5	0.05832	Oligodendrocyte	1	0.3898	NA	ENSG00000145730	102753981	PAM	FALSE	FALSE	FALSE	NA
ENSG00000112874	5	0.569	Oligodendrocyte	0.01249	0.9178	0.9246	ENSG00000112874	103548855	NUDT12	FALSE	TRUE	FALSE	FALSE
ENSG00000151422	5	0.21589	Oligodendrocyte	0.10035	0.156	0.13709	ENSG00000151422	108747841	FER	FALSE	FALSE	FALSE	FALSE
ENSG00000112893	5	0.10154	Oligodendrocyte	0.22358	0.15972	0.98979	ENSG00000112893	109689927	MAN2A1	FALSE	FALSE	FALSE	FALSE
ENSG00000186952	5	0.96959	Oligodendrocyte	0.20845	0.57309	0.089626	ENSG00000186952	110289233	TMEM232	FALSE	FALSE	FALSE	FALSE
ENSG00000134987	5	0.46733	Oligodendrocyte	0.055104	0.40323	0.46373	ENSG00000134987	111092321	WDR36	FALSE	FALSE	FALSE	FALSE
ENSG00000129595	5	0.02771	Oligodendrocyte	1	0.4157	NA	ENSG00000129595	112142441	EPB41L4A	FALSE	FALSE	FALSE	NA
ENSG00000129625	5	0.49658	Oligodendrocyte	0.24204	0.11021	0.59384	ENSG00000129625	112876385	REEP5	FALSE	FALSE	FALSE	FALSE
ENSG00000047188	5	0.5834	Oligodendrocyte	0.3496	1	0.3707	ENSG00000047188	113513694	YTHDC2	FALSE	FALSE	FALSE	FALSE
ENSG00000145780	5	0.05312	Oligodendrocyte	0.0388	0.06459	0.04261	ENSG00000145780	115520908	FEM1C	FALSE	TRUE	FALSE	TRUE
ENSG00000177879	5	0.83327	Oligodendrocyte	1	0.044779	NA	ENSG00000177879	115841592	AP3S1	FALSE	FALSE	TRUE	NA
ENSG00000145781	5	0.9307	Oligodendrocyte	0.6723	0.4135	0.8193	ENSG00000145781	116085016	COMMD10	FALSE	FALSE	FALSE	FALSE
ENSG00000092421	5	0.1998	Oligodendrocyte	0.3804	0.3141	0.4847	ENSG00000092421	116443555	SEMA6A	FALSE	FALSE	FALSE	FALSE
ENSG00000169570	5	0.10719	Oligodendrocyte	0.64533	0.17459	0.43167	ENSG00000169570	118836074	DTWD2	FALSE	FALSE	FALSE	FALSE
ENSG00000172869	5	0.1365	Oligodendrocyte	0.4712	0.2639	0.509	ENSG00000172869	119037772	DMXL1	FALSE	FALSE	FALSE	FALSE
ENSG00000133835	5	0.2088	Oligodendrocyte	0.2138	0.7172	0.686	ENSG00000133835	119452465	HSD17B4	FALSE	FALSE	FALSE	FALSE
ENSG00000151292	5	0.3413	Oligodendrocyte	0.01908	0.113	NA	ENSG00000151292	123512177	CSNK1G3	FALSE	TRUE	FALSE	NA
ENSG00000168916	5	0.9388	Oligodendrocyte	0.6231	0.1958	0.6269	ENSG00000168916	124636913	ZNF608	FALSE	FALSE	FALSE	FALSE
ENSG00000155324	5	0.57692	Oligodendrocyte	0.07986	0.97518	0.73496	ENSG00000155324	126360132	GRAMD2B	FALSE	FALSE	FALSE	FALSE
ENSG00000164904	5	0.993	Oligodendrocyte	1	0.06417	NA	ENSG00000164904	126531200	ALDH7A1	FALSE	FALSE	FALSE	NA
ENSG00000145794	5	0.1418	Oligodendrocyte	1	0.6288	NA	ENSG00000145794	127290796	MEGF10	FALSE	FALSE	FALSE	NA
ENSG00000066583	5	0.93434	Oligodendrocyte	0.64491	0.022583	0.6929	ENSG00000066583	129094749	ISOC1	FALSE	FALSE	TRUE	FALSE
ENSG00000198108	5	0.8816	Oligodendrocyte	1	1	NA	ENSG00000198108	129904465	CHSY3	FALSE	FALSE	FALSE	NA
ENSG00000158985	5	0.79239	Oligodendrocyte	1	0.59963	NA	ENSG00000158985	131245493	CDC42SE2	FALSE	FALSE	FALSE	NA
ENSG00000072682	5	0.3113	Oligodendrocyte	0.9056	0.6346	0.5237	ENSG00000072682	132190147	P4HA2	FALSE	FALSE	FALSE	FALSE
ENSG00000197208	5	0.2325	Oligodendrocyte	1	1	NA	ENSG00000197208	132294394	SLC22A4	FALSE	FALSE	FALSE	NA
ENSG00000113583	5	0.2507	Oligodendrocyte	1	1	0.2884	ENSG00000113583	133955510	C5orf15	FALSE	FALSE	FALSE	FALSE
ENSG00000006837	5	0.4688	Oligodendrocyte	1	0.425	NA	ENSG00000006837	134286350	CDKL3	FALSE	FALSE	FALSE	NA
ENSG00000113621	5	0.051653	Oligodendrocyte	0.52566	0.75311	0.67239	ENSG00000113621	134874371	TXNDC15	FALSE	FALSE	FALSE	FALSE
ENSG00000152377	5	0.82322	Oligodendrocyte	0.077475	0.90581	0.22673	ENSG00000152377	136975298	SPOCK1	FALSE	FALSE	FALSE	FALSE
ENSG00000120709	5	0.3242	Oligodendrocyte	0.3574	0.02465	0.15	ENSG00000120709	138331935	FAM53C	FALSE	FALSE	TRUE	FALSE
ENSG00000120733	5	0.06858	Oligodendrocyte	1	1	NA	ENSG00000120733	138352685	KDM3B	FALSE	FALSE	FALSE	NA
ENSG00000146005	5	0.5358	Oligodendrocyte	0.8477	0.7265	0.0628	ENSG00000146005	139795808	PSD2	FALSE	FALSE	FALSE	FALSE
ENSG00000113070	5	0.012899	Oligodendrocyte	0.79772	0.99952	0.8587	ENSG00000113070	140332843	HBEGF	FALSE	FALSE	FALSE	FALSE
ENSG00000113073	5	0.4054	Oligodendrocyte	1	1	NA	ENSG00000113073	140360194	SLC4A9	FALSE	FALSE	FALSE	NA
ENSG00000081791	5	0.9772	Oligodendrocyte	1	1	NA	ENSG00000081791	141923855	DELE1	FALSE	FALSE	FALSE	NA
ENSG00000113578	5	0.54798	Oligodendrocyte	0.9496	0.89248	0.1099	ENSG00000113578	142592178	FGF1	FALSE	FALSE	FALSE	FALSE
ENSG00000186314	5	0.55117	Oligodendrocyte	0.092407	0.41518	NA	ENSG00000186314	145471799	PRELID2	FALSE	FALSE	FALSE	NA
ENSG00000173261	5	0.2141	Oligodendrocyte	0.5383	0.2379	0.9844	ENSG00000173261	146084313	PLAC8L1	FALSE	FALSE	FALSE	FALSE
ENSG00000156475	5	0.6211	Oligodendrocyte	0.4131	0.1543	0.9777	ENSG00000156475	146580742	PPP2R2B	FALSE	FALSE	FALSE	FALSE
ENSG00000176049	5	0.019326	Oligodendrocyte	0.80718	0.67733	0.19536	ENSG00000176049	147585438	JAKMIP2	FALSE	FALSE	FALSE	FALSE
ENSG00000164270	5	0.10232	Oligodendrocyte	0.38626	0.62655	0.65894	ENSG00000164270	148446042	HTR4	FALSE	FALSE	FALSE	FALSE
ENSG00000169247	5	0.0010446	Oligodendrocyte	0.23547	0.81337	0.83151	ENSG00000169247	148923639	SH3TC2	FALSE	FALSE	FALSE	FALSE
ENSG00000183111	5	0.40219	Oligodendrocyte	0.31869	0.6366	0.043182	ENSG00000183111	149551947	ARHGEF37	FALSE	FALSE	FALSE	TRUE
ENSG00000155850	5	0.68535	Oligodendrocyte	0.51297	0.72878	0.83116	ENSG00000155850	149960758	SLC26A2	FALSE	FALSE	FALSE	FALSE
ENSG00000113716	5	0.2645	Oligodendrocyte	0.8224	0.06284	0.4896	ENSG00000113716	150000046	HMGXB3	FALSE	FALSE	FALSE	FALSE
ENSG00000070808	5	0.84868	Oligodendrocyte	0.1201	0.018234	0.71159	ENSG00000070808	150219491	CAMK2A	FALSE	FALSE	TRUE	FALSE
ENSG00000183876	5	0.98034	Oligodendrocyte	0.1601	0.29122	0.6563	ENSG00000183876	150296343	ARSI	FALSE	FALSE	FALSE	FALSE
ENSG00000145901	5	0.397	Oligodendrocyte	1	1	NA	ENSG00000145901	151029945	TNIP1	FALSE	FALSE	FALSE	NA
ENSG00000197043	5	0.79432	Oligodendrocyte	0.58714	0.94825	0.10782	ENSG00000197043	151100706	ANXA6	FALSE	FALSE	FALSE	FALSE
ENSG00000196743	5	0.2343	Oligodendrocyte	0.2413	0.2163	0.01021	ENSG00000196743	151212150	GM2A	FALSE	FALSE	FALSE	TRUE
ENSG00000123643	5	0.6874	Oligodendrocyte	0.6966	0.4775	0.3546	ENSG00000123643	151437046	SLC36A1	FALSE	FALSE	FALSE	FALSE
ENSG00000113140	5	0.68667	Oligodendrocyte	0.90075	0.61532	0.7045	ENSG00000113140	151661096	SPARC	FALSE	FALSE	FALSE	FALSE
ENSG00000177556	5	0.68559	Oligodendrocyte	0.7495	0.2625	0.2626	ENSG00000177556	151742316	ATOX1	FALSE	FALSE	FALSE	FALSE
ENSG00000132911	5	0.07482	Oligodendrocyte	0.2576	0.8937	0.9222	ENSG00000132911	152391546	NMUR2	FALSE	FALSE	FALSE	FALSE
ENSG00000055147	5	0.07953	Oligodendrocyte	0.02575	0.5168	NA	ENSG00000055147	153990148	FAM114A2	FALSE	TRUE	FALSE	NA
ENSG00000170624	5	0.99068	Oligodendrocyte	0.27267	0.23362	0.83199	ENSG00000170624	155870344	SGCD	FALSE	FALSE	FALSE	FALSE
ENSG00000113282	5	0.9455	Oligodendrocyte	0.01106	0.4721	0.01361	ENSG00000113282	157785743	CLINT1	FALSE	TRUE	FALSE	TRUE
ENSG00000145860	5	0.98389	Oligodendrocyte	1	0.2515	NA	ENSG00000145860	159157409	RNF145	FALSE	FALSE	FALSE	NA
ENSG00000164332	5	0.6112	Oligodendrocyte	0.33	0.9753	0.4455	ENSG00000164332	159263290	UBLCP1	FALSE	FALSE	FALSE	FALSE
ENSG00000221886	5	0.6038	Oligodendrocyte	0.5792	0.9074	0.9032	ENSG00000221886	160393148	FAM200C	FALSE	FALSE	FALSE	FALSE
ENSG00000118322	5	0.08032	Oligodendrocyte	0.3965	0.1242	0.4495	ENSG00000118322	160563120	ATP10B	FALSE	FALSE	FALSE	FALSE
ENSG00000022355	5	0.7803	Oligodendrocyte	0.4978	0.08378	0.18	ENSG00000022355	161847063	GABRA1	FALSE	FALSE	FALSE	FALSE
ENSG00000113645	5	0.1212	Oligodendrocyte	0.7281	0.05801	NA	ENSG00000113645	168291645	WWC1	FALSE	FALSE	FALSE	NA
ENSG00000134516	5	0.52843	Oligodendrocyte	0.13207	0.89758	0.14656	ENSG00000134516	169637268	DOCK2	FALSE	FALSE	FALSE	FALSE
ENSG00000204767	5	0.48619	Oligodendrocyte	0.064438	0.88752	0.13363	ENSG00000204767	169861303	INSYN2B	FALSE	FALSE	FALSE	FALSE
ENSG00000204764	5	0.15814	Oligodendrocyte	1	1	NA	ENSG00000204764	170861870	RANBP17	FALSE	FALSE	FALSE	NA
ENSG00000181163	5	0.6975	Oligodendrocyte	1	1	NA	ENSG00000181163	171387116	NPM1	FALSE	FALSE	FALSE	NA
ENSG00000072786	5	0.67709	Oligodendrocyte	0.12788	0.39	0.43527	ENSG00000072786	172042079	STK10	FALSE	FALSE	FALSE	FALSE
ENSG00000174705	5	0.72713	Oligodendrocyte	0.063899	0.76669	0.63828	ENSG00000174705	172325000	SH3PXD2B	FALSE	FALSE	FALSE	FALSE
ENSG00000113719	5	0.81366	Oligodendrocyte	0.057105	0.22698	0.3594	ENSG00000113719	172834251	ERGIC1	FALSE	FALSE	FALSE	FALSE
ENSG00000170091	5	0.38117	Oligodendrocyte	0.95747	0.83379	0.40654	ENSG00000170091	174045706	NSG2	FALSE	FALSE	FALSE	FALSE
ENSG00000170085	5	0.294	Oligodendrocyte	0.1644	0.7348	0.9431	ENSG00000170085	176238367	SIMC1	FALSE	FALSE	FALSE	FALSE
ENSG00000113761	5	0.1022	Oligodendrocyte	0.1754	0.7743	NA	ENSG00000113761	177022696	ZNF346	FALSE	FALSE	FALSE	NA
ENSG00000165671	5	0.69582	Oligodendrocyte	0.30404	0.43035	0.71552	ENSG00000165671	177131830	NSD1	FALSE	FALSE	FALSE	FALSE
ENSG00000213347	5	0.25035	Oligodendrocyte	0.9852	0.56202	0.72487	ENSG00000213347	177301461	MXD3	FALSE	FALSE	FALSE	FALSE
ENSG00000145912	5	0.6692	Oligodendrocyte	1	0.309	NA	ENSG00000145912	178149463	NHP2	FALSE	FALSE	FALSE	NA
ENSG00000175309	5	0.73208	Oligodendrocyte	0.22011	0.5681	0.3272	ENSG00000175309	178208471	PHYKPL	FALSE	FALSE	FALSE	FALSE
ENSG00000050767	5	0.50795	Oligodendrocyte	0.052452	0.36712	0.44752	ENSG00000050767	178237476	COL23A1	FALSE	FALSE	FALSE	FALSE
ENSG00000198939	5	0.16112	Oligodendrocyte	0.41318	0.58019	0.33315	ENSG00000198939	178895898	ZFP2	FALSE	FALSE	FALSE	FALSE
ENSG00000087116	5	0.25394	Oligodendrocyte	0.63027	0.68443	0.37962	ENSG00000087116	179110853	ADAMTS2	FALSE	FALSE	FALSE	FALSE
ENSG00000176783	5	0.10774	Oligodendrocyte	0.29743000000000003	0.33273	0.73296	ENSG00000176783	179550554	RUFY1	FALSE	FALSE	FALSE	FALSE
ENSG00000169045	5	0.2436	Oligodendrocyte	1	1	NA	ENSG00000169045	179614178	HNRNPH1	FALSE	FALSE	FALSE	NA
ENSG00000131459	5	0.52673	Oligodendrocyte	0.087876	0.002737	0.5172	ENSG00000131459	180300698	GFPT2	FALSE	FALSE	TRUE	FALSE
ENSG00000183718	5	0.05232	Oligodendrocyte	1	1	NA	ENSG00000183718	181254077	TRIM52	FALSE	FALSE	FALSE	NA
ENSG00000112685	6	0.14886	Oligodendrocyte	0.39313	0.57918	0.39274	ENSG00000112685	485154	EXOC2	FALSE	FALSE	FALSE	FALSE
ENSG00000112699	6	0.13305	Oligodendrocyte	0.52252	0.079372	0.99118	ENSG00000112699	1623806	GMDS	FALSE	FALSE	FALSE	FALSE
ENSG00000145949	6	0.044878	Oligodendrocyte	0.97712	0.46265	0.30733	ENSG00000145949	2663629	MYLK4	FALSE	FALSE	FALSE	FALSE
ENSG00000124535	6	0.91794	Oligodendrocyte	0.90366	0.83163	0.095514	ENSG00000124535	2765393	WRNIP1	FALSE	FALSE	FALSE	FALSE
ENSG00000021355	6	0.0716	Oligodendrocyte	0.8372	0.4119	0.3553	ENSG00000021355	2832332	SERPINB1	FALSE	FALSE	FALSE	FALSE
ENSG00000170542	6	0.012797	Oligodendrocyte	0.72712	0.452	0.33391	ENSG00000170542	2887173	SERPINB9	FALSE	FALSE	FALSE	FALSE
ENSG00000124570	6	0.066899	Oligodendrocyte	0.84226	0.42375	0.35866	ENSG00000124570	2948159	SERPINB6	FALSE	FALSE	FALSE	FALSE
ENSG00000137274	6	0.7472	Oligodendrocyte	1	1	NA	ENSG00000137274	3118374	BPHL	FALSE	FALSE	FALSE	NA
ENSG00000180822	6	0.69324	Oligodendrocyte	0.55513	0.28397	0.45802	ENSG00000180822	3231403	PSMG4	FALSE	FALSE	FALSE	FALSE
ENSG00000137266	6	0.26645	Oligodendrocyte	0.87811	0.68536	2.9716e-4	ENSG00000137266	3268962	SLC22A23	FALSE	FALSE	FALSE	TRUE
ENSG00000168994	6	0.01352	Oligodendrocyte	0.61166	0.31259	0.17864	ENSG00000168994	3722614	PXDC1	FALSE	FALSE	FALSE	FALSE
ENSG00000198721	6	0.95363	Oligodendrocyte	0.46215	0.54743	0.056806	ENSG00000198721	4115693	ECI2	FALSE	FALSE	FALSE	FALSE
ENSG00000124785	6	0.8424	Oligodendrocyte	0.07091	0.3698	0.03638	ENSG00000124785	5997999	NRN1	FALSE	FALSE	FALSE	TRUE
ENSG00000124783	6	0.19299	Oligodendrocyte	0.6148	0.59066	0.3009	ENSG00000124783	7268306	SSR1	FALSE	FALSE	FALSE	FALSE
ENSG00000124784	6	0.014237	Oligodendrocyte	0.39703	0.057115	0.64624	ENSG00000124784	7389793	RIOK1	FALSE	FALSE	FALSE	FALSE
ENSG00000239264	6	0.6288	Oligodendrocyte	0.3943	0.7312	0.8366	ENSG00000239264	7881517	TXNDC5	FALSE	FALSE	FALSE	FALSE
ENSG00000259040	6	0.1281	Oligodendrocyte	0.5939	0.9804	0.3327	ENSG00000259040	7881522	BLOC1S5-TXNDC5	FALSE	FALSE	FALSE	FALSE
ENSG00000137210	6	0.82083	Oligodendrocyte	0.034502	0.23747	0.10533	ENSG00000137210	10747759	TMEM14B	FALSE	TRUE	FALSE	FALSE
ENSG00000153157	6	0.66017	Oligodendrocyte	0.047457	0.32727	0.55977	ENSG00000153157	10886831	SYCP2L	FALSE	TRUE	FALSE	FALSE
ENSG00000205269	6	0.022053	Oligodendrocyte	0.58302	0.35227	0.86155	ENSG00000205269	11537749	TMEM170B	FALSE	FALSE	FALSE	FALSE
ENSG00000112137	6	0.61658	Oligodendrocyte	0.20242	9.2667e-4	0.81097	ENSG00000112137	12716312	PHACTR1	FALSE	FALSE	TRUE	FALSE
ENSG00000145990	6	0.1456	Oligodendrocyte	0.16148	0.30755	0.28942	ENSG00000145990	13357830	GFOD1	FALSE	FALSE	FALSE	FALSE
ENSG00000124523	6	0.9511	Oligodendrocyte	0.9779	0.9674	0.0891	ENSG00000124523	13574227	SIRT5	FALSE	FALSE	FALSE	FALSE
ENSG00000007944	6	0.096476	Oligodendrocyte	0.64769	0.45794	0.49644	ENSG00000007944	16129086	MYLIP	FALSE	FALSE	FALSE	FALSE
ENSG00000124788	6	0.63188	Oligodendrocyte	1	1	NA	ENSG00000124788	16299112	ATXN1	FALSE	FALSE	FALSE	NA
ENSG00000165097	6	0.9599	Oligodendrocyte	0.95075	0.72872	0.86443	ENSG00000165097	18155329	KDM1B	FALSE	FALSE	FALSE	FALSE
ENSG00000112308	6	0.75946	Oligodendrocyte	0.15473	0.18819	0.16148	ENSG00000112308	24704861	C6orf62	FALSE	FALSE	FALSE	FALSE
ENSG00000010704	6	0.22214	Oligodendrocyte	0.376	0.4723	0.9808	ENSG00000010704	26087226	HFE	FALSE	FALSE	FALSE	FALSE
ENSG00000181315	6	0.57041	Oligodendrocyte	1	1	NA	ENSG00000181315	26634383	ZNF322	FALSE	FALSE	FALSE	NA
ENSG00000197062	6	1.0822e-7	Oligodendrocyte	0.6937	0.97428	0.86065	ENSG00000197062	28267058	ZSCAN26	TRUE	FALSE	FALSE	FALSE
ENSG00000137338	6	0.551	Oligodendrocyte	0.1233	0.5901	0.2239	ENSG00000137338	28281572	PGBD1	FALSE	FALSE	FALSE	FALSE
ENSG00000235109	6	0.0020826	Oligodendrocyte	0.56573	0.28372000000000003	0.23416	ENSG00000235109	28324693	ZSCAN31	FALSE	FALSE	FALSE	FALSE
ENSG00000204655	6	0.4643	Oligodendrocyte	0.3013	0.3297	0.1944	ENSG00000204655	29657002	MOG	FALSE	FALSE	FALSE	FALSE
ENSG00000206503	6	0.1653	Oligodendrocyte	0.6847	0.4524	0.256	ENSG00000206503	29941260	HLA-A	FALSE	FALSE	FALSE	FALSE
ENSG00000234127	6	0.1309	Oligodendrocyte	0.2594	0.7592	NA	ENSG00000234127	30184455	TRIM26	FALSE	FALSE	FALSE	NA
ENSG00000196230	6	0.9741	Oligodendrocyte	0.697	0.9631	NA	ENSG00000196230	30717435	TUBB	FALSE	FALSE	FALSE	NA
ENSG00000137312	6	0.7464	Oligodendrocyte	0.4553	0.1816	NA	ENSG00000137312	30727709	FLOT1	FALSE	FALSE	FALSE	NA
ENSG00000213780	6	0.54586	Oligodendrocyte	1	1	NA	ENSG00000213780	30908207	GTF2H4	FALSE	FALSE	FALSE	NA
ENSG00000204525	6	0.3392	Oligodendrocyte	0.3783	0.5923	0.1089	ENSG00000204525	31268749	HLA-C	FALSE	FALSE	FALSE	FALSE
ENSG00000234745	6	0.42858	Oligodendrocyte	0.55317	0.52988	0.7041	ENSG00000234745	31353872	HLA-B	FALSE	FALSE	FALSE	FALSE
ENSG00000204388	6	0.3274	Oligodendrocyte	0.7369	0.4361	0.6797	ENSG00000204388	31827738	HSPA1B	FALSE	FALSE	FALSE	FALSE
ENSG00000204304	6	2.506e-4	Oligodendrocyte	0.9488	0.241	0.8926	ENSG00000204304	32184733	PBX2	FALSE	FALSE	FALSE	FALSE
ENSG00000204296	6	0.5721	Oligodendrocyte	0.9212	0.5229	0.1823	ENSG00000204296	32288526	TSBP1	FALSE	FALSE	FALSE	FALSE
ENSG00000204267	6	9.9502e-4	Oligodendrocyte	0.027067	0.56156	0.28131	ENSG00000204267	32821833	TAP2	FALSE	TRUE	FALSE	FALSE
ENSG00000204257	6	0.72443	Oligodendrocyte	0.37673	0.55179	NA	ENSG00000204257	32948613	HLA-DMA	FALSE	FALSE	FALSE	NA
ENSG00000204248	6	0.3493	Oligodendrocyte	0.28533	0.16968	0.053871	ENSG00000204248	33162681	COL11A2	FALSE	FALSE	FALSE	FALSE
ENSG00000231500	6	0.025931	Oligodendrocyte	0.72426	0.57011	0.65898	ENSG00000231500	33272075	RPS18	FALSE	FALSE	FALSE	FALSE
ENSG00000204220	6	0.8423	Oligodendrocyte	0.2637	0.7407	0.846	ENSG00000204220	33289302	PFDN6	FALSE	FALSE	FALSE	FALSE
ENSG00000237441	6	0.66727	Oligodendrocyte	0.5272	0.52126	0.54378	ENSG00000237441	33291654	RGL2	FALSE	FALSE	FALSE	FALSE
ENSG00000161896	6	0.41543	Oligodendrocyte	0.17914	0.453	0.69628	ENSG00000161896	33721662	IP6K3	FALSE	FALSE	FALSE	FALSE
ENSG00000064995	6	0.6011	Oligodendrocyte	0.7159	0.546	0.2321	ENSG00000064995	34877462	TAF11	FALSE	FALSE	FALSE	FALSE
ENSG00000064999	6	0.7301	Oligodendrocyte	0.7767	0.1801	0.678	ENSG00000064999	34889255	ANKS1A	FALSE	FALSE	FALSE	FALSE
ENSG00000112033	6	0.088321	Oligodendrocyte	0.75561	0.65332	0.76157	ENSG00000112033	35342558	PPARD	FALSE	FALSE	FALSE	FALSE
ENSG00000198755	6	0.8941	Oligodendrocyte	0.89105	0.802	0.61297	ENSG00000198755	35468401	RPL10A	FALSE	FALSE	FALSE	FALSE
ENSG00000124772	6	0.8977	Oligodendrocyte	1	1	NA	ENSG00000124772	36740775	CPNE5	FALSE	FALSE	FALSE	NA
ENSG00000198663	6	0.22664	Oligodendrocyte	0.20832	0.051323	0.30661	ENSG00000198663	36871870	C6orf89	FALSE	FALSE	FALSE	FALSE
ENSG00000164530	6	0.36267	Oligodendrocyte	0.11456	0.044759	0.4793	ENSG00000164530	36948263	PI16	FALSE	FALSE	TRUE	FALSE
ENSG00000112130	6	0.91507	Oligodendrocyte	0.17306	0.39476	0.9802	ENSG00000112130	37353979	RNF8	FALSE	FALSE	FALSE	FALSE
ENSG00000198937	6	0.10219	Oligodendrocyte	0.95463	0.14698	0.0035685	ENSG00000198937	37482938	CCDC167	FALSE	FALSE	FALSE	TRUE
ENSG00000156639	6	0.7312	Oligodendrocyte	0.7895	0.8132	NA	ENSG00000156639	37819727	ZFAND3	FALSE	FALSE	FALSE	NA
ENSG00000124767	6	0.6182	Oligodendrocyte	0.915	0.9858	0.06188	ENSG00000124767	38675925	GLO1	FALSE	FALSE	FALSE	FALSE
ENSG00000112167	6	0.2972	Oligodendrocyte	1	1	NA	ENSG00000112167	39104063	SAYSD1	FALSE	FALSE	FALSE	NA
ENSG00000164627	6	0.67097	Oligodendrocyte	1	1	NA	ENSG00000164627	39329990	KIF6	FALSE	FALSE	FALSE	NA
ENSG00000146122	6	0.93909	Oligodendrocyte	0.26774	0.63002	0.6195	ENSG00000146122	39792298	DAAM2	FALSE	FALSE	FALSE	FALSE
ENSG00000124615	6	0.9094	Oligodendrocyte	0.2261	0.5922	0.1043	ENSG00000124615	39899578	MOCS1	FALSE	FALSE	FALSE	FALSE
ENSG00000137218	6	0.28996	Oligodendrocyte	0.43599	0.70618	0.38154	ENSG00000137218	41770176	FRS3	FALSE	FALSE	FALSE	FALSE
ENSG00000214736	6	0.639	Oligodendrocyte	0.3114	0.9522	0.2643	ENSG00000214736	41787662	TOMM6	FALSE	FALSE	FALSE	FALSE
ENSG00000024048	6	0.5116	Oligodendrocyte	0.4589	0.5683	0.02672	ENSG00000024048	42564029	UBR2	FALSE	FALSE	FALSE	TRUE
ENSG00000124587	6	0.23264	Oligodendrocyte	0.065025	0.063378	0.98021	ENSG00000124587	42963865	PEX6	FALSE	FALSE	FALSE	FALSE
ENSG00000124733	6	0.6467	Oligodendrocyte	1	0.81906	NA	ENSG00000124733	43011143	MEA1	FALSE	FALSE	FALSE	NA
ENSG00000171467	6	0.589	Oligodendrocyte	0.8059	0.2351	0.05042	ENSG00000171467	43307134	ZNF318	FALSE	FALSE	FALSE	FALSE
ENSG00000170734	6	0.34137	Oligodendrocyte	1	0.91441	NA	ENSG00000170734	43576185	POLH	FALSE	FALSE	FALSE	NA
ENSG00000137216	6	0.5156	Oligodendrocyte	0.1652	0.2126	0.3092	ENSG00000137216	44126914	TMEM63B	FALSE	FALSE	FALSE	FALSE
ENSG00000196284	6	0.04469	Oligodendrocyte	0.1743	0.2999	0.5203	ENSG00000196284	44809317	SUPT3H	FALSE	FALSE	FALSE	FALSE
ENSG00000124813	6	0.04469	Oligodendrocyte	0.1743	0.2999	0.5203	ENSG00000124813	45328157	RUNX2	FALSE	FALSE	FALSE	FALSE
ENSG00000001561	6	0.11833	Oligodendrocyte	0.30646	0.56151	0.17989	ENSG00000001561	46129989	ENPP4	FALSE	FALSE	FALSE	FALSE
ENSG00000112796	6	0.7096	Oligodendrocyte	0.1417	0.4997	0.2222	ENSG00000112796	46159185	ENPP5	FALSE	FALSE	FALSE	FALSE
ENSG00000153291	6	0.31235	Oligodendrocyte	0.19042	0.1328	0.60644	ENSG00000153291	46652915	SLC25A27	FALSE	FALSE	FALSE	FALSE
ENSG00000180113	6	0.31235	Oligodendrocyte	0.19042	0.1328	0.60644	ENSG00000180113	46687875	TDRD6	FALSE	FALSE	FALSE	FALSE
ENSG00000146085	6	0.8469	Oligodendrocyte	1	1	NA	ENSG00000146085	49430360	MMUT	FALSE	FALSE	FALSE	NA
ENSG00000031691	6	0.86034	Oligodendrocyte	1	1	NA	ENSG00000031691	49463370	CENPQ	FALSE	FALSE	FALSE	NA
ENSG00000170915	6	0.55246	Oligodendrocyte	0.39896	0.091663	0.54624	ENSG00000170915	52361421	PAQR8	FALSE	FALSE	FALSE	FALSE
ENSG00000170899	6	0.29824	Oligodendrocyte	0.6388	0.049568	0.23889	ENSG00000170899	52977948	GSTA4	FALSE	FALSE	TRUE	FALSE
ENSG00000001084	6	0.83488	Oligodendrocyte	0.50806	0.21752	0.80866	ENSG00000001084	53497341	GCLC	FALSE	FALSE	FALSE	FALSE
ENSG00000137269	6	0.071998	Oligodendrocyte	0.50292	0.079954	0.68225	ENSG00000137269	53794497	LRRC1	FALSE	FALSE	FALSE	FALSE
ENSG00000151917	6	0.58036	Oligodendrocyte	1	1	NA	ENSG00000151917	56955107	BEND6	FALSE	FALSE	FALSE	NA
ENSG00000168116	6	0.19875	Oligodendrocyte	1	1	NA	ENSG00000168116	57046532	KIAA1586	FALSE	FALSE	FALSE	NA
ENSG00000146143	6	0.7336	Oligodendrocyte	1	1	NA	ENSG00000146143	57314805	PRIM2	FALSE	FALSE	FALSE	NA
ENSG00000135298	6	0.059158	Oligodendrocyte	0.27759	0.73136	0.32818	ENSG00000135298	68635282	ADGRB3	FALSE	FALSE	FALSE	FALSE
ENSG00000168216	6	0.4685	Oligodendrocyte	0.2388	0.2157	0.04553	ENSG00000168216	69672757	LMBRD1	FALSE	FALSE	FALSE	TRUE
ENSG00000112309	6	0.714	Oligodendrocyte	0.7138	0.04379	0.3952	ENSG00000112309	70856679	B3GAT2	FALSE	FALSE	TRUE	FALSE
ENSG00000013392	6	0.07442	Oligodendrocyte	1	1	NA	ENSG00000013392	83193357	RWDD2A	FALSE	FALSE	FALSE	NA
ENSG00000065833	6	4.2367e-4	Oligodendrocyte	0.54878	0.90097	0.98481	ENSG00000065833	83210402	ME1	FALSE	FALSE	FALSE	FALSE
ENSG00000065609	6	8.6502e-5	Oligodendrocyte	0.54198	0.8531	0.96378	ENSG00000065609	83552880	SNAP91	FALSE	FALSE	FALSE	FALSE
ENSG00000135315	6	0.7836	Oligodendrocyte	0.7052	0.5308	0.5433	ENSG00000135315	84124241	CEP162	FALSE	FALSE	FALSE	FALSE
ENSG00000111850	6	0.8035	Oligodendrocyte	1	1	NA	ENSG00000111850	87322583	SMIM8	FALSE	FALSE	FALSE	NA
ENSG00000111880	6	0.07855	Oligodendrocyte	0.9188	0.9545	0.1269	ENSG00000111880	88609897	RNGTT	FALSE	FALSE	FALSE	FALSE
ENSG00000025039	6	0.01308	Oligodendrocyte	0.67490000000000006	0.5167	NA	ENSG00000025039	89364616	RRAGD	FALSE	FALSE	FALSE	NA
ENSG00000135333	6	0.06386	Oligodendrocyte	0.7838	0.1556	0.6418	ENSG00000135333	93240020	EPHA7	FALSE	FALSE	FALSE	FALSE
ENSG00000172469	6	0.3444	Oligodendrocyte	0.85268	0.46397	0.43766	ENSG00000172469	95577485	MANEA	FALSE	FALSE	FALSE	FALSE
ENSG00000146263	6	0.15796	Oligodendrocyte	1	0.15037	NA	ENSG00000146263	97142161	MMS22L	FALSE	FALSE	FALSE	NA
ENSG00000112234	6	0.0621	Oligodendrocyte	0.7461	0.03589	0.8189	ENSG00000112234	98868535	FBXL4	FALSE	FALSE	TRUE	FALSE
ENSG00000123552	6	0.24587	Oligodendrocyte	0.95289	0.98174	0.95209	ENSG00000123552	99432325	USP45	FALSE	FALSE	FALSE	FALSE
ENSG00000279170	6	0.1593	Oligodendrocyte	1	1	NA	ENSG00000279170	99520976	TSTD3	FALSE	FALSE	FALSE	NA
ENSG00000112276	6	0.72639	Oligodendrocyte	0.43588	0.52869	0.96855	ENSG00000112276	105096822	POPDC1	FALSE	FALSE	FALSE	FALSE
ENSG00000183137	6	0.37058	Oligodendrocyte	1	1	NA	ENSG00000183137	109095110	CEP57L1	FALSE	FALSE	FALSE	NA
ENSG00000135535	6	0.17858	Oligodendrocyte	0.57692	0.11132	0.32317	ENSG00000135535	109366514	CD164	FALSE	FALSE	FALSE	FALSE
ENSG00000112290	6	0.6002	Oligodendrocyte	1	0.39271	NA	ENSG00000112290	110099819	WASF1	FALSE	FALSE	FALSE	NA
ENSG00000053328	6	0.5064	Oligodendrocyte	0.6043	0.0767	0.4207	ENSG00000053328	110243940	METTL24	FALSE	FALSE	FALSE	FALSE
ENSG00000203797	6	0.62985	Oligodendrocyte	0.65087	0.63747	0.76191	ENSG00000203797	110391771	DDO	FALSE	FALSE	FALSE	FALSE
ENSG00000197498	6	0.9419	Oligodendrocyte	0.85592	0.5141	0.3135	ENSG00000197498	110982015	RPF2	FALSE	FALSE	FALSE	FALSE
ENSG00000056972	6	0.39086	Oligodendrocyte	1	1	NA	ENSG00000056972	111555381	TRAF3IP2	FALSE	FALSE	FALSE	NA
ENSG00000249853	6	7.0519e-4	Oligodendrocyte	0.8441	0.75475	0.26585	ENSG00000249853	114055596	HS3ST5	FALSE	FALSE	FALSE	FALSE
ENSG00000111816	6	0.6766	Oligodendrocyte	0.2327	0.5682	0.04523	ENSG00000111816	115931149	FRK	FALSE	FALSE	FALSE	TRUE
ENSG00000178425	6	0.61772	Oligodendrocyte	0.77151	0.74939	0.1923	ENSG00000178425	116100851	NT5DC1	FALSE	FALSE	FALSE	FALSE
ENSG00000047932	6	0.2585	Oligodendrocyte	1	1	NA	ENSG00000047932	117560269	GOPC	FALSE	FALSE	FALSE	NA
ENSG00000196376	6	0.8272	Oligodendrocyte	0.1885	0.698	NA	ENSG00000196376	117907264	SLC35F1	FALSE	FALSE	FALSE	NA
ENSG00000111877	6	0.70972	Oligodendrocyte	0.8957	0.82838	0.24562	ENSG00000111877	118813442	MCM9	FALSE	FALSE	FALSE	FALSE
ENSG00000172594	6	0.44253	Oligodendrocyte	0.08312	0.2639	0.3423	ENSG00000172594	122789049	SMPDL3A	FALSE	FALSE	FALSE	FALSE
ENSG00000146352	6	0.21757	Oligodendrocyte	1	1	NA	ENSG00000146352	122996235	CLVS2	FALSE	FALSE	FALSE	NA
ENSG00000188580	6	0.94801	Oligodendrocyte	0.75176	0.32144	0.34521	ENSG00000188580	123803865	NKAIN2	FALSE	FALSE	FALSE	FALSE
ENSG00000146373	6	0.8512	Oligodendrocyte	0.02184	0.1983	0.015	ENSG00000146373	124962437	RNF217	FALSE	TRUE	FALSE	TRUE
ENSG00000135547	6	0.01509	Oligodendrocyte	0.3419	0.9783	0.8358	ENSG00000135547	125747664	HEY2	FALSE	FALSE	FALSE	FALSE
ENSG00000111912	6	2.9267e-4	Oligodendrocyte	0.31656	0.53923	0.72099	ENSG00000111912	125781161	NCOA7	FALSE	FALSE	FALSE	FALSE
ENSG00000172673	6	0.79586	Oligodendrocyte	0.91963	0.94666	0.52049	ENSG00000172673	127708072	THEMIS	FALSE	FALSE	FALSE	FALSE
ENSG00000152894	6	0.4617	Oligodendrocyte	0.8364	0.2924	0.9844	ENSG00000152894	127968785	PTPRK	FALSE	FALSE	FALSE	FALSE
ENSG00000196569	6	0.57629	Oligodendrocyte	0.55033	0.21903	0.19278	ENSG00000196569	128883138	LAMA2	FALSE	FALSE	FALSE	FALSE
ENSG00000079819	6	0.92843	Oligodendrocyte	0.87595	0.46052	0.059154	ENSG00000079819	130839347	EPB41L2	FALSE	FALSE	FALSE	FALSE
ENSG00000118507	6	0.16474	Oligodendrocyte	0.021517	0.048991	0.4356	ENSG00000118507	131135467	AKAP7	FALSE	TRUE	TRUE	FALSE
ENSG00000079950	6	0.99145	Oligodendrocyte	0.4076	0.5658	0.7326	ENSG00000079950	132445867	STX7	FALSE	FALSE	FALSE	FALSE
ENSG00000112319	6	0.10677	Oligodendrocyte	0.62966	0.11811	0.48091	ENSG00000112319	133240514	EYA4	FALSE	FALSE	FALSE	FALSE
ENSG00000028839	6	0.97174	Oligodendrocyte	0.69144	0.73097	0.96954	ENSG00000028839	133952170	TBPL1	FALSE	FALSE	FALSE	FALSE
ENSG00000146411	6	0.81662	Oligodendrocyte	0.73154	0.61977	0.64746	ENSG00000146411	133987581	SLC2A12	FALSE	FALSE	FALSE	FALSE
ENSG00000118515	6	0.78762	Oligodendrocyte	0.81445	0.082016	0.94147	ENSG00000118515	134169248	SGK1	FALSE	FALSE	FALSE	FALSE
ENSG00000118514	6	0.61645	Oligodendrocyte	0.047574	0.98163	NA	ENSG00000118514	134917393	ALDH8A1	FALSE	TRUE	FALSE	NA
ENSG00000135541	6	0.95124	Oligodendrocyte	0.77543	0.56912	0.29328	ENSG00000135541	135283407	AHI1	FALSE	FALSE	FALSE	FALSE
ENSG00000171408	6	0.05402	Oligodendrocyte	1	1	NA	ENSG00000171408	135851701	PDE7B	FALSE	FALSE	FALSE	NA
ENSG00000112379	6	0.6914	Oligodendrocyte	0.5837	0.831	0.6187	ENSG00000112379	138161939	ARFGEF3	FALSE	FALSE	FALSE	FALSE
ENSG00000135597	6	0.01598	Oligodendrocyte	1	1	NA	ENSG00000135597	138903493	REPS1	FALSE	FALSE	FALSE	NA
ENSG00000010818	6	0.0073081	Oligodendrocyte	0.092167	0.61828	NA	ENSG00000010818	142751469	HIVEP2	FALSE	FALSE	FALSE	NA
ENSG00000146416	6	0.6702	Oligodendrocyte	0.4251	0.7215	0.04022	ENSG00000146416	143060496	AIG1	FALSE	FALSE	FALSE	TRUE
ENSG00000034693	6	0.7175	Oligodendrocyte	1	1	NA	ENSG00000034693	143450805	PEX3	FALSE	FALSE	FALSE	NA
ENSG00000112419	6	0.45045	Oligodendrocyte	0.69143	0.86297	0.13703	ENSG00000112419	143536845	PHACTR2	FALSE	FALSE	FALSE	FALSE
ENSG00000146414	6	0.3074	Oligodendrocyte	0.6919	0.9234	0.881	ENSG00000146414	145864245	SHPRH	FALSE	FALSE	FALSE	FALSE
ENSG00000111961	6	0.53814	Oligodendrocyte	0.51677	0.63816	0.08666	ENSG00000111961	148272304	SASH1	FALSE	FALSE	FALSE	FALSE
ENSG00000055211	6	0.65571	Oligodendrocyte	0.60404	0.70853	NA	ENSG00000055211	149566294	GINM1	FALSE	FALSE	FALSE	NA
ENSG00000120278	6	0.82688	Oligodendrocyte	0.30065	0.34006	0.60638	ENSG00000120278	150599883	PLEKHG1	FALSE	FALSE	FALSE	FALSE
ENSG00000131016	6	0.5924	Oligodendrocyte	1	1	NA	ENSG00000131016	151239967	AKAP12	FALSE	FALSE	FALSE	NA
ENSG00000155906	6	0.4557	Oligodendrocyte	1	1	NA	ENSG00000155906	151398898	RMND1	FALSE	FALSE	FALSE	NA
ENSG00000131018	6	0.68304	Oligodendrocyte	0.81369	0.96104	0.40889	ENSG00000131018	152121687	SYNE1	FALSE	FALSE	FALSE	FALSE
ENSG00000112031	6	0.44642	Oligodendrocyte	0.70054	0.3694	0.72087	ENSG00000112031	152987362	MTRF1L	FALSE	FALSE	FALSE	FALSE
ENSG00000074706	6	0.92874	Oligodendrocyte	0.059603	0.65229	0.39411	ENSG00000074706	154154496	IPCEF1	FALSE	FALSE	FALSE	FALSE
ENSG00000153721	6	0.32645	Oligodendrocyte	0.90873	0.10163	0.36173	ENSG00000153721	154387515	CNKSR3	FALSE	FALSE	FALSE	FALSE
ENSG00000146426	6	0.95051	Oligodendrocyte	1	1	NA	ENSG00000146426	154832697	TIAM2	FALSE	FALSE	FALSE	NA
ENSG00000029639	6	0.21166	Oligodendrocyte	0.71217	0.74495	0.33363	ENSG00000029639	155256134	TFB1M	FALSE	FALSE	FALSE	FALSE
ENSG00000049618	6	0.3221	Oligodendrocyte	0.63213	0.62033	0.95717	ENSG00000049618	156776020	ARID1B	FALSE	FALSE	FALSE	FALSE
ENSG00000175048	6	0.85531	Oligodendrocyte	0.59008	0.5318	0.9963	ENSG00000175048	157381133	ZDHHC14	FALSE	FALSE	FALSE	FALSE
ENSG00000130340	6	0.6408	Oligodendrocyte	0.7798	0.5318	NA	ENSG00000130340	157700387	SNX9	FALSE	FALSE	FALSE	NA
ENSG00000078269	6	0.46452	Oligodendrocyte	0.11853	0.79086	0.51312	ENSG00000078269	157981863	SYNJ2	FALSE	FALSE	FALSE	FALSE
ENSG00000146433	6	0.40821	Oligodendrocyte	0.85953	0.64773	0.44708	ENSG00000146433	158536436	TMEM181	FALSE	FALSE	FALSE	FALSE
ENSG00000146425	6	0.51894	Oligodendrocyte	0.51235	0.79598	0.4478	ENSG00000146425	158636474	DYNLT1	FALSE	FALSE	FALSE	FALSE
ENSG00000112110	6	0.60543	Oligodendrocyte	0.85596	0.55095	0.57245	ENSG00000112110	159789812	MRPL18	FALSE	FALSE	FALSE	FALSE
ENSG00000026652	6	0.23589	Oligodendrocyte	0.79648	0.15329	0.31926	ENSG00000026652	161129967	AGPAT4	FALSE	FALSE	FALSE	FALSE
ENSG00000112530	6	0.4361	Oligodendrocyte	0.5385	0.06807	0.8168	ENSG00000112530	162727132	PACRG	FALSE	FALSE	FALSE	FALSE
ENSG00000112541	6	0.38411	Oligodendrocyte	0.88195	0.19954	0.40509	ENSG00000112541	165327287	PDE10A	FALSE	FALSE	FALSE	FALSE
ENSG00000198818	6	0.8808	Oligodendrocyte	0.4693	0.8538	0.55	ENSG00000198818	166319728	SFT2D1	FALSE	FALSE	FALSE	FALSE
ENSG00000060762	6	0.28077	Oligodendrocyte	0.84079	0.93965	0.10634	ENSG00000060762	166364919	MPC1	FALSE	FALSE	FALSE	FALSE
ENSG00000130396	6	0.27217	Oligodendrocyte	0.02904	0.4186	0.45697	ENSG00000130396	167826893	AFDN	FALSE	TRUE	FALSE	FALSE
ENSG00000125337	6	0.167	Oligodendrocyte	0.31631	0.78919	0.56038	ENSG00000125337	167996241	KIF25	FALSE	FALSE	FALSE	FALSE
ENSG00000186340	6	0.5922	Oligodendrocyte	0.54564	0.91602	0.1971	ENSG00000186340	169215780	THBS2	FALSE	FALSE	FALSE	FALSE
ENSG00000198719	6	0.87467	Oligodendrocyte	0.575	0.18241	0.62093	ENSG00000198719	170282206	DLL1	FALSE	FALSE	FALSE	FALSE
ENSG00000112584	6	0.43473	Oligodendrocyte	0.87699	0.22013	0.30989	ENSG00000112584	170290703	FAM120B	FALSE	FALSE	FALSE	FALSE
ENSG00000071994	6	0.1593	Oligodendrocyte	0.04052	0.9058	0.751	ENSG00000071994	170575295	PDCD2	FALSE	TRUE	FALSE	FALSE
ENSG00000177706	7	0.703	Oligodendrocyte	0.7514	0.1239	0.951	ENSG00000177706	192571	FAM20C	FALSE	FALSE	FALSE	FALSE
ENSG00000197461	7	0.90038	Oligodendrocyte	0.67245	0.37105	0.79075	ENSG00000197461	497258	PDGFA	FALSE	FALSE	FALSE	FALSE
ENSG00000164828	7	0.024085	Oligodendrocyte	0.48581	0.45629	0.086758	ENSG00000164828	816615	SUN1	FALSE	FALSE	FALSE	FALSE
ENSG00000240230	7	0.30709	Oligodendrocyte	0.086547	0.23665	0.9365	ENSG00000240230	898778	COX19	FALSE	FALSE	FALSE	FALSE
ENSG00000146540	7	0.33774	Oligodendrocyte	0.35262	0.53616	0.65059	ENSG00000146540	996986	CHLSN	FALSE	FALSE	FALSE	FALSE
ENSG00000178381	7	0.9439	Oligodendrocyte	0.06193	0.3945	0.7697	ENSG00000178381	1151903	ZFAND2A	FALSE	FALSE	FALSE	FALSE
ENSG00000164877	7	0.53191	Oligodendrocyte	0.28576	0.34532	0.58688	ENSG00000164877	1428465	MICALL2	FALSE	FALSE	FALSE	FALSE
ENSG00000164880	7	0.006135	Oligodendrocyte	0.5379	0.0289	0.06045	ENSG00000164880	1470277	INTS1	FALSE	FALSE	TRUE	FALSE
ENSG00000157778	7	0.8412	Oligodendrocyte	1	1	NA	ENSG00000157778	1567332	PSMG3	FALSE	FALSE	FALSE	NA
ENSG00000174945	7	0.52107	Oligodendrocyte	0.92255	0.90628	0.086991	ENSG00000174945	2679522	AMZ1	FALSE	FALSE	FALSE	FALSE
ENSG00000242802	7	0.9473	Oligodendrocyte	1	1	NA	ENSG00000242802	4775615	AP5Z1	FALSE	FALSE	FALSE	NA
ENSG00000272968	7	0.42082	Oligodendrocyte	0.0060043	0.57142	0.80609	ENSG00000272968	4983718	RBAK-RBAKDN	FALSE	TRUE	FALSE	FALSE
ENSG00000075618	7	0.16365	Oligodendrocyte	0.97757	0.10675	0.45343	ENSG00000075618	5592816	FSCN1	FALSE	FALSE	FALSE	FALSE
ENSG00000122674	7	0.02298	Oligodendrocyte	0.2222	0.7428	0.9069	ENSG00000122674	5898725	CCZ1	FALSE	FALSE	FALSE	FALSE
ENSG00000106305	7	0.3593	Oligodendrocyte	0.04762	0.8892	0.7067	ENSG00000106305	6009255	AIMP2	FALSE	TRUE	FALSE	FALSE
ENSG00000086232	7	0.3593	Oligodendrocyte	0.04762	0.8892	0.7067	ENSG00000086232	6022247	EIF2AK1	FALSE	TRUE	FALSE	FALSE
ENSG00000146576	7	0.02813	Oligodendrocyte	1	0.007681	0.9357	ENSG00000146576	6590021	INTS15	FALSE	FALSE	TRUE	FALSE
ENSG00000236609	7	0.010759	Oligodendrocyte	0.37447	0.8503	0.9965	ENSG00000236609	6615610	ZNF853	FALSE	FALSE	FALSE	FALSE
ENSG00000146574	7	0.77489	Oligodendrocyte	0.68415	0.4283	0.2461	ENSG00000146574	6794134	CCZ1B	FALSE	FALSE	FALSE	FALSE
ENSG00000106392	7	0.63007	Oligodendrocyte	0.66496	0.91044	0.091417	ENSG00000106392	7156934	C1GALT1	FALSE	FALSE	FALSE	FALSE
ENSG00000215018	7	0.92068	Oligodendrocyte	0.65715	0.50432	0.13053	ENSG00000215018	7356203	COL28A1	FALSE	FALSE	FALSE	FALSE
ENSG00000106415	7	0.04622	Oligodendrocyte	0.29177	0.59191	0.68526	ENSG00000106415	7968796	GLCCI1	FALSE	FALSE	FALSE	FALSE
ENSG00000187546	7	0.94049	Oligodendrocyte	0.16581	0.2878	0.35131	ENSG00000187546	15200317	AGMO	FALSE	FALSE	FALSE	FALSE
ENSG00000106537	7	0.3896	Oligodendrocyte	0.5455	0.4154	0.9672	ENSG00000106537	16753755	TSPAN13	FALSE	FALSE	FALSE	FALSE
ENSG00000106546	7	0.58418	Oligodendrocyte	0.42951	0.64485	0.26396	ENSG00000106546	16916359	AHR	FALSE	FALSE	FALSE	FALSE
ENSG00000105877	7	0.1289	Oligodendrocyte	0.453	0.8963	0.8789	ENSG00000105877	21543039	DNAH11	FALSE	FALSE	FALSE	FALSE
ENSG00000164649	7	0.4318	Oligodendrocyte	0.55	0.8004	NA	ENSG00000164649	21900899	CDCA7L	FALSE	FALSE	FALSE	NA
ENSG00000136237	7	0.67482	Oligodendrocyte	0.46281	0.16007	0.83419	ENSG00000136237	22118236	RAPGEF5	FALSE	FALSE	FALSE	FALSE
ENSG00000105889	7	0.81306	Oligodendrocyte	0.40652	0.53567	0.53961	ENSG00000105889	22419444	STEAP1B	FALSE	FALSE	FALSE	FALSE
ENSG00000196683	7	0.73918	Oligodendrocyte	0.51771	0.32944	0.037165	ENSG00000196683	22812628	TOMM7	FALSE	FALSE	FALSE	TRUE
ENSG00000122591	7	0.7406	Oligodendrocyte	0.98073	0.28479	0.21532	ENSG00000122591	22889371	HYCC1	FALSE	FALSE	FALSE	FALSE
ENSG00000122550	7	0.8403	Oligodendrocyte	0.17805	0.40905	0.31506	ENSG00000122550	23105758	KLHL7	FALSE	FALSE	FALSE	FALSE
ENSG00000196335	7	0.0131	Oligodendrocyte	0.43327	0.42436	NA	ENSG00000196335	23710203	STK31	FALSE	FALSE	FALSE	NA
ENSG00000105928	7	0.6431	Oligodendrocyte	1	1	NA	ENSG00000105928	24698355	GSDME	FALSE	FALSE	FALSE	NA
ENSG00000070882	7	0.52276	Oligodendrocyte	0.56974	0.15316	NA	ENSG00000070882	24796540	OSBPL3	FALSE	FALSE	FALSE	NA
ENSG00000050344	7	0.3786	Oligodendrocyte	0.5483	0.2359	0.6106	ENSG00000050344	26152198	NFE2L3	FALSE	FALSE	FALSE	FALSE
ENSG00000122565	7	0.3786	Oligodendrocyte	0.5483	0.2359	0.6106	ENSG00000122565	26201162	CBX3	FALSE	FALSE	FALSE	FALSE
ENSG00000106049	7	0.04367	Oligodendrocyte	0.4193	0.4265	0.8867	ENSG00000106049	27525442	HIBADH	FALSE	FALSE	FALSE	FALSE
ENSG00000106052	7	0.6325	Oligodendrocyte	1	1	NA	ENSG00000106052	27739331	TAX1BP1	FALSE	FALSE	FALSE	NA
ENSG00000153814	7	0.0046683	Oligodendrocyte	0.91708	0.67747	0.3517	ENSG00000153814	27830573	JAZF1	FALSE	FALSE	FALSE	FALSE
ENSG00000180354	7	0.11052	Oligodendrocyte	0.84887	0.17245	0.33965	ENSG00000180354	30134986	MTURN	FALSE	FALSE	FALSE	FALSE
ENSG00000154678	7	0.81428	Oligodendrocyte	0.61135	0.41759	0.14133	ENSG00000154678	31751179	PDE1C	FALSE	FALSE	FALSE	FALSE
ENSG00000122642	7	0.8104	Oligodendrocyte	0.4583	0.7012	0.9212	ENSG00000122642	32957404	FKBP9	FALSE	FALSE	FALSE	FALSE
ENSG00000122643	7	0.3614	Oligodendrocyte	1	1	NA	ENSG00000122643	33014113	NT5C3A	FALSE	FALSE	FALSE	NA
ENSG00000164610	7	0.11505	Oligodendrocyte	0.65238	0.73648	0.06753	ENSG00000164610	33094797	RP9	FALSE	FALSE	FALSE	FALSE
ENSG00000122507	7	0.65427	Oligodendrocyte	0.80699	0.36344	0.78141	ENSG00000122507	33109557	BBS9	FALSE	FALSE	FALSE	FALSE
ENSG00000164619	7	0.16113	Oligodendrocyte	0.648	0.55189	0.7863	ENSG00000164619	33904308	BMPER	FALSE	FALSE	FALSE	FALSE
ENSG00000173852	7	0.7826	Oligodendrocyte	0.1947	0.2627	NA	ENSG00000173852	34927292	DPY19L1	FALSE	FALSE	FALSE	NA
ENSG00000122545	7	0.89621	Oligodendrocyte	1	0.99653	NA	ENSG00000122545	35800932	SEPTIN7	FALSE	FALSE	FALSE	NA
ENSG00000122547	7	0.1868	Oligodendrocyte	0.8519	0.2679	0.7465	ENSG00000122547	36153254	EEPD1	FALSE	FALSE	FALSE	FALSE
ENSG00000164542	7	0.99703	Oligodendrocyte	0.54054	0.37674	0.93422	ENSG00000164542	36324152	MATCAP2	FALSE	FALSE	FALSE	FALSE
ENSG00000011426	7	0.1669	Oligodendrocyte	0.8038	0.4749	0.03126	ENSG00000011426	36389821	ANLN	FALSE	FALSE	FALSE	TRUE
ENSG00000136250	7	0.29487	Oligodendrocyte	0.84187	0.65503	0.95755	ENSG00000136250	36509308	AOAH	FALSE	FALSE	FALSE	FALSE
ENSG00000086289	7	0.049833	Oligodendrocyte	0.52238	0.065331	0.1589	ENSG00000086289	37920640	EPDR1	FALSE	FALSE	FALSE	FALSE
ENSG00000006715	7	0.091524	Oligodendrocyte	0.40301	0.8657	0.80838	ENSG00000006715	38722974	VPS41	FALSE	FALSE	FALSE	FALSE
ENSG00000175600	7	0.11305	Oligodendrocyte	0.43828	0.59152	NA	ENSG00000175600	40135005	SUGCT	FALSE	FALSE	FALSE	NA
ENSG00000164543	7	0.1433	Oligodendrocyte	1	1	NA	ENSG00000164543	43582758	STK17A	FALSE	FALSE	FALSE	NA
ENSG00000136206	7	0.2334	Oligodendrocyte	0.4736	0.04969	NA	ENSG00000136206	43997897	SPDYE1	FALSE	FALSE	TRUE	NA
ENSG00000136271	7	0.97067	Oligodendrocyte	1	1	NA	ENSG00000136271	44565804	DDX56	FALSE	FALSE	FALSE	NA
ENSG00000136280	7	3.026e-4	Oligodendrocyte	0.2504	0.4999	0.2976	ENSG00000136280	44999475	CCM2	FALSE	FALSE	FALSE	FALSE
ENSG00000132436	7	0.38983	Oligodendrocyte	0.45032	0.769	0.7955	ENSG00000132436	50444128	FIGNL1	FALSE	FALSE	FALSE	FALSE
ENSG00000106078	7	0.8744	Oligodendrocyte	0.6183	0.4916	0.5593	ENSG00000106078	51016212	COBL	FALSE	FALSE	FALSE	FALSE
ENSG00000146648	7	0.039434	Oligodendrocyte	0.37489	0.39237	NA	ENSG00000146648	55019017	EGFR	FALSE	FALSE	FALSE	NA
ENSG00000132434	7	0.7744	Oligodendrocyte	1	0.3239	NA	ENSG00000132434	55365337	LANCL2	FALSE	FALSE	FALSE	NA
ENSG00000154978	7	0.0047154	Oligodendrocyte	0.72181	0.026886	0.92702	ENSG00000154978	55436056	VOPP1	FALSE	FALSE	TRUE	FALSE
ENSG00000178665	7	0.5564	Oligodendrocyte	1	0.1043	NA	ENSG00000178665	55887456	ZNF713	FALSE	FALSE	FALSE	NA
ENSG00000234444	7	0.13068	Oligodendrocyte	0.797	0.9654	0.9334	ENSG00000234444	64307459	ZNF736	FALSE	FALSE	FALSE	FALSE
ENSG00000152926	7	0.83372	Oligodendrocyte	0.028942	0.35998	NA	ENSG00000152926	64970663	ZNF117	FALSE	TRUE	FALSE	NA
ENSG00000185274	7	0.33294	Oligodendrocyte	1	0.85878	NA	ENSG00000185274	71132144	GALNT17	FALSE	FALSE	FALSE	NA
ENSG00000183166	7	0.2791	Oligodendrocyte	0.61743	0.61218	0.025052	ENSG00000183166	71779491	CALN1	FALSE	FALSE	FALSE	TRUE
ENSG00000277149	7	0.32908	Oligodendrocyte	1	1	NA	ENSG00000277149	72558744	TYW1B	FALSE	FALSE	FALSE	NA
ENSG00000009954	7	0.5851	Oligodendrocyte	1	1	NA	ENSG00000009954	73440406	BAZ1B	FALSE	FALSE	FALSE	NA
ENSG00000106638	7	0.7719	Oligodendrocyte	1	0.06061	NA	ENSG00000106638	73567537	TBL2	FALSE	FALSE	FALSE	NA
ENSG00000071462	7	0.4697	Oligodendrocyte	0.6125	0.7692	0.2029	ENSG00000071462	73683597	BUD23	FALSE	FALSE	FALSE	FALSE
ENSG00000049540	7	0.73568	Oligodendrocyte	0.75308	0.47481	0.34828	ENSG00000049540	74027789	ELN	FALSE	FALSE	FALSE	FALSE
ENSG00000196275	7	0.014501	Oligodendrocyte	0.55791	0.83871	0.3538	ENSG00000196275	74796151	GTF2IRD2	FALSE	FALSE	FALSE	FALSE
ENSG00000274523	7	0.82841	Oligodendrocyte	0.82504	0.88497	0.10909	ENSG00000274523	75027122	RCC1L	FALSE	FALSE	FALSE	FALSE
ENSG00000174428	7	0.09481	Oligodendrocyte	0.8566	0.8431	NA	ENSG00000174428	75092573	GTF2IRD2B	FALSE	FALSE	FALSE	NA
ENSG00000127946	7	0.77326	Oligodendrocyte	0.5838	0.010937	0.54966	ENSG00000127946	75533298	HIP1	FALSE	FALSE	TRUE	FALSE
ENSG00000127948	7	0.49101	Oligodendrocyte	0.11497	0.58239	NA	ENSG00000127948	75899200	POR	FALSE	FALSE	FALSE	NA
ENSG00000170027	7	0.61132	Oligodendrocyte	0.25245	0.063917	NA	ENSG00000170027	76326799	YWHAG	FALSE	FALSE	FALSE	NA
ENSG00000185040	7	0.71433	Oligodendrocyte	0.61836	0.5963	0.42859	ENSG00000185040	76531313	SPDYE16	FALSE	FALSE	FALSE	FALSE
ENSG00000146707	7	0.1573	Oligodendrocyte	0.8495	0.2878	0.2013	ENSG00000146707	76609986	POMZP3	FALSE	FALSE	FALSE	FALSE
ENSG00000135205	7	0.24218	Oligodendrocyte	0.40515	0.90848	0.58302	ENSG00000135205	77122434	CCDC146	FALSE	FALSE	FALSE	FALSE
ENSG00000186088	7	0.19295	Oligodendrocyte	0.34393	0.11147	0.36301	ENSG00000186088	77310751	GSAP	FALSE	FALSE	FALSE	FALSE
ENSG00000127947	7	0.82261	Oligodendrocyte	0.17149	0.083247	0.62658	ENSG00000127947	77537295	PTPN12	FALSE	FALSE	FALSE	FALSE
ENSG00000187391	7	0.054228	Oligodendrocyte	0.39863	0.86092	0.80921	ENSG00000187391	78017055	MAGI2	FALSE	FALSE	FALSE	FALSE
ENSG00000135218	7	0.238	Oligodendrocyte	0.6942	0.6834	0.05923	ENSG00000135218	80369575	CD36	FALSE	FALSE	FALSE	FALSE
ENSG00000075223	7	0.066682	Oligodendrocyte	0.32292	0.98741	0.50665	ENSG00000075223	80742538	SEMA3C	FALSE	FALSE	FALSE	FALSE
ENSG00000008277	7	0.29525	Oligodendrocyte	0.93666	0.98409	0.66458	ENSG00000008277	87934143	ADAM22	FALSE	FALSE	FALSE	FALSE
ENSG00000105792	7	0.3038	Oligodendrocyte	1	1	NA	ENSG00000105792	90245174	CFAP69	FALSE	FALSE	FALSE	NA
ENSG00000157259	7	0.6606	Oligodendrocyte	0.8829	0.381	NA	ENSG00000157259	92447482	GATAD1	FALSE	FALSE	FALSE	NA
ENSG00000127980	7	0.46867	Oligodendrocyte	0.5027	0.012077	NA	ENSG00000127980	92487020	PEX1	FALSE	FALSE	TRUE	NA
ENSG00000127995	7	0.015426	Oligodendrocyte	0.5355	0.079784	0.4265	ENSG00000127995	94509219	CASD1	FALSE	FALSE	FALSE	FALSE
ENSG00000158528	7	0.88291	Oligodendrocyte	0.25739	0.30918	0.098659	ENSG00000158528	94907202	PPP1R9A	FALSE	FALSE	FALSE	FALSE
ENSG00000105854	7	0.2599	Oligodendrocyte	1	0.9886	NA	ENSG00000105854	95404862	PON2	FALSE	FALSE	FALSE	NA
ENSG00000158560	7	0.827	Oligodendrocyte	1	1	NA	ENSG00000158560	95772506	DYNC1I1	FALSE	FALSE	FALSE	NA
ENSG00000070669	7	0.678	Oligodendrocyte	0.923	0.5086	0.84	ENSG00000070669	97851677	ASNS	FALSE	FALSE	FALSE	FALSE
ENSG00000198742	7	0.87005999999999994	Oligodendrocyte	0.8305	0.9101	0.9723	ENSG00000198742	99027440	SMURF1	FALSE	FALSE	FALSE	FALSE
ENSG00000160862	7	1.3522e-4	Oligodendrocyte	0.75004	0.3256	0.54571	ENSG00000160862	99966720	AZGP1	FALSE	FALSE	FALSE	FALSE
ENSG00000106261	7	2.5784e-7	Oligodendrocyte	0.42091	0.41407	0.33269	ENSG00000106261	100015572	ZKSCAN1	TRUE	FALSE	FALSE	FALSE
ENSG00000166529	7	8.3231e-5	Oligodendrocyte	0.90941	0.71152	0.027909	ENSG00000166529	100049774	ZSCAN21	FALSE	FALSE	FALSE	TRUE
ENSG00000066923	7	0.3406	Oligodendrocyte	0.4973	0.7589	0.71	ENSG00000066923	100177563	STAG3	FALSE	FALSE	FALSE	FALSE
ENSG00000214300	7	0.53707	Oligodendrocyte	1	1	NA	ENSG00000214300	100307702	SPDYE3	FALSE	FALSE	FALSE	NA
ENSG00000146834	7	0.6118	Oligodendrocyte	1	0.04264	NA	ENSG00000146834	100428322	MEPCE	FALSE	FALSE	TRUE	NA
ENSG00000185955	7	0.043117	Oligodendrocyte	0.49781	0.40019	0.68832	ENSG00000185955	100456620	SPACDR	FALSE	FALSE	FALSE	FALSE
ENSG00000205307	7	0.034399	Oligodendrocyte	1	0.61262	NA	ENSG00000205307	100572228	SAP25	FALSE	FALSE	FALSE	NA
ENSG00000106330	7	0.2184	Oligodendrocyte	1	1	NA	ENSG00000106330	100612102	MOSPD3	FALSE	FALSE	FALSE	NA
ENSG00000146828	7	0.37408	Oligodendrocyte	0.16964	0.32389	NA	ENSG00000146828	100826820	SLC12A9	FALSE	FALSE	FALSE	NA
ENSG00000128564	7	0.9358	Oligodendrocyte	1	1	NA	ENSG00000128564	101162509	VGF	FALSE	FALSE	FALSE	NA
ENSG00000106404	7	0.41931	Oligodendrocyte	0.17317	0.11882	0.4659	ENSG00000106404	101232092	CLDN15	FALSE	FALSE	FALSE	FALSE
ENSG00000161036	7	0.5092	Oligodendrocyte	0.2567	0.1288	0.8508	ENSG00000161036	102464956	LRWD1	FALSE	FALSE	FALSE	FALSE
ENSG00000168255	7	0.5002	Oligodendrocyte	1	1	NA	ENSG00000168255	102537918	POLR2J3	FALSE	FALSE	FALSE	NA
ENSG00000205238	7	0.064898	Oligodendrocyte	0.7677	0.81073	0.62716	ENSG00000205238	102551226	SPDYE2	FALSE	FALSE	FALSE	FALSE
ENSG00000285437	7	0.5002	Oligodendrocyte	1	1	NA	ENSG00000285437	102562133	POLR2J3	FALSE	FALSE	FALSE	NA
ENSG00000267368	7	0.7183	Oligodendrocyte	0.2454	0.1054	0.8125	ENSG00000267368	102637025	UPK3BL1	FALSE	FALSE	FALSE	FALSE
ENSG00000267645	7	0.75199	Oligodendrocyte	0.9319	0.6998	0.8592	ENSG00000267645	102637049	POLR2J2-UPK3BL1	FALSE	FALSE	FALSE	FALSE
ENSG00000222011	7	0.6699	Oligodendrocyte	0.20515	0.85486	0.36111	ENSG00000222011	102748971	FAM185A	FALSE	FALSE	FALSE	FALSE
ENSG00000128606	7	0.63171	Oligodendrocyte	0.10636	0.94328	0.61993	ENSG00000128606	102913000	LRRC17	FALSE	FALSE	FALSE	FALSE
ENSG00000105821	7	0.56177	Oligodendrocyte	1	1	NA	ENSG00000105821	103312289	DNAJC2	FALSE	FALSE	FALSE	NA
ENSG00000170615	7	0.54990000000000006	Oligodendrocyte	1	1	NA	ENSG00000170615	103352730	SLC26A5	FALSE	FALSE	FALSE	NA
ENSG00000189056	7	0.2613	Oligodendrocyte	0.3853	0.4746	0.8359	ENSG00000189056	103471381	RELN	FALSE	FALSE	FALSE	FALSE
ENSG00000164815	7	0.8877	Oligodendrocyte	1	0.5137	NA	ENSG00000164815	104126341	ORC5	FALSE	FALSE	FALSE	NA
ENSG00000187416	7	0.0097193	Oligodendrocyte	0.85896	0.62712	0.11749	ENSG00000187416	104328603	LHFPL3	FALSE	FALSE	FALSE	FALSE
ENSG00000164597	7	0.9535	Oligodendrocyte	1	1	NA	ENSG00000164597	107201372	COG5	FALSE	FALSE	FALSE	NA
ENSG00000135241	7	0.33253	Oligodendrocyte	0.91907	0.37607	0.62298	ENSG00000135241	108470417	PNPLA8	FALSE	FALSE	FALSE	FALSE
ENSG00000184903	7	0.9083	Oligodendrocyte	1	1	NA	ENSG00000184903	110662644	IMMP2L	FALSE	FALSE	FALSE	NA
ENSG00000128512	7	0.01276	Oligodendrocyte	0.3505	0.6097	0.4257	ENSG00000128512	111726110	DOCK4	FALSE	FALSE	FALSE	FALSE
ENSG00000198839	7	0.50493	Oligodendrocyte	1	1	NA	ENSG00000198839	112206695	ZNF277	FALSE	FALSE	FALSE	NA
ENSG00000006652	7	0.88552	Oligodendrocyte	0.46244	0.28281	NA	ENSG00000006652	112422887	IFRD1	FALSE	FALSE	FALSE	NA
ENSG00000181016	7	0.8509	Oligodendrocyte	0.53987	0.60038	0.40903	ENSG00000181016	112480853	LSMEM1	FALSE	FALSE	FALSE	FALSE
ENSG00000214194	7	0.8264	Oligodendrocyte	1	1	NA	ENSG00000214194	113116718	SMIM30	FALSE	FALSE	FALSE	NA
ENSG00000105971	7	0.053857	Oligodendrocyte	0.54739	0.97409	0.74597	ENSG00000105971	116287380	CAV2	FALSE	FALSE	FALSE	FALSE
ENSG00000105974	7	0.03091	Oligodendrocyte	0.53033	0.88824	0.77872	ENSG00000105974	116524994	CAV1	FALSE	FALSE	FALSE	FALSE
ENSG00000105976	7	0.5644	Oligodendrocyte	0.8345	0.6921	0.4969	ENSG00000105976	116672196	MET	FALSE	FALSE	FALSE	FALSE
ENSG00000001626	7	0.46919	Oligodendrocyte	0.059083	0.65598	0.30722	ENSG00000001626	117287120	CFTR	FALSE	FALSE	FALSE	FALSE
ENSG00000077063	7	0.8895	Oligodendrocyte	0.09892	0.1499	0.4011	ENSG00000077063	117710651	CTTNBP2	FALSE	FALSE	FALSE	FALSE
ENSG00000106013	7	0.9537	Oligodendrocyte	0.52843	0.55006	0.0083489	ENSG00000106013	118214669	ANKRD7	FALSE	FALSE	FALSE	TRUE
ENSG00000008311	7	0.23848	Oligodendrocyte	1	1	NA	ENSG00000008311	122064583	AASS	FALSE	FALSE	FALSE	NA
ENSG00000234224	7	0.20174	Oligodendrocyte	0.7716	0.3371	0.7187	ENSG00000234224	124030921	TMEM229A	FALSE	FALSE	FALSE	FALSE
ENSG00000179603	7	0.7237	Oligodendrocyte	0.7564	0.934	0.5926	ENSG00000179603	126438598	GRM8	FALSE	FALSE	FALSE	FALSE
ENSG00000197157	7	0.81574	Oligodendrocyte	0.43901	0.0032729	NA	ENSG00000197157	127652194	SND1	FALSE	FALSE	TRUE	NA
ENSG00000205085	7	0.1547	Oligodendrocyte	0.8058	0.4649	0.1473	ENSG00000205085	128671693	GARIN1A	FALSE	FALSE	FALSE	FALSE
ENSG00000128591	7	0.6882	Oligodendrocyte	1	1	NA	ENSG00000128591	128830406	FLNC	FALSE	FALSE	FALSE	NA
ENSG00000064419	7	0.66118	Oligodendrocyte	0.817	0.95731	0.69855	ENSG00000064419	128954180	TNPO3	FALSE	FALSE	FALSE	FALSE
ENSG00000158467	7	0.42559	Oligodendrocyte	0.75596	0.7283	0.38803	ENSG00000158467	129225030	AHCYL2	FALSE	FALSE	FALSE	FALSE
ENSG00000205060	7	0.44487	Oligodendrocyte	0.0077457	0.88288	0.53139	ENSG00000205060	134289332	SLC35B4	FALSE	TRUE	FALSE	FALSE
ENSG00000122786	7	0.19915	Oligodendrocyte	0.015405	0.13224	0.2435	ENSG00000122786	134744252	CALD1	FALSE	TRUE	FALSE	FALSE
ENSG00000146856	7	0.9397	Oligodendrocyte	1	1	NA	ENSG00000146856	134986508	AGBL3	FALSE	FALSE	FALSE	NA
ENSG00000146859	7	0.29236	Oligodendrocyte	0.54214	0.57484	0.77704	ENSG00000146859	135148072	TMEM140	FALSE	FALSE	FALSE	FALSE
ENSG00000155561	7	0.97555	Oligodendrocyte	0.39307	0.66902	0.88856	ENSG00000155561	135557917	NUP205	FALSE	FALSE	FALSE	FALSE
ENSG00000243317	7	0.1652	Oligodendrocyte	0.30281	0.91741	0.78456	ENSG00000243317	135662496	STMP1	FALSE	FALSE	FALSE	FALSE
ENSG00000164707	7	0.1652	Oligodendrocyte	0.30281	0.91741	0.78456	ENSG00000164707	135681231	SLC13A4	FALSE	FALSE	FALSE	FALSE
ENSG00000105894	7	0.09071	Oligodendrocyte	0.2941	0.1367	0.3837	ENSG00000105894	137227341	PTN	FALSE	FALSE	FALSE	FALSE
ENSG00000059378	7	0.2566	Oligodendrocyte	0.7924	0.9579	0.9063	ENSG00000059378	140023749	PARP12	FALSE	FALSE	FALSE	FALSE
ENSG00000157800	7	0.7763	Oligodendrocyte	0.8062	0.9263	0.4498	ENSG00000157800	140293693	SLC37A3	FALSE	FALSE	FALSE	FALSE
ENSG00000146966	7	0.68893	Oligodendrocyte	0.45561	0.92611	NA	ENSG00000146966	140518420	DENND2A	FALSE	FALSE	FALSE	NA
ENSG00000261115	7	0.047777	Oligodendrocyte	0.50351	0.66708	0.73897	ENSG00000261115	141074064	TMEM178B	FALSE	FALSE	FALSE	FALSE
ENSG00000257093	7	0.2621	Oligodendrocyte	0.5574	0.5915	0.5355	ENSG00000257093	141656728	DENND11	FALSE	FALSE	FALSE	FALSE
ENSG00000197448	7	0.1922	Oligodendrocyte	0.11994	0.20011	NA	ENSG00000197448	143244093	GSTK1	FALSE	FALSE	FALSE	NA
ENSG00000174469	7	0.29234	Oligodendrocyte	0.0091227	0.16445	0.50767	ENSG00000174469	146116002	CNTNAP2	FALSE	TRUE	FALSE	FALSE
ENSG00000106462	7	0.6933	Oligodendrocyte	1	1	NA	ENSG00000106462	148807257	EZH2	FALSE	FALSE	FALSE	NA
ENSG00000197150	7	0.94	Oligodendrocyte	0.216	0.5505	0.06624	ENSG00000197150	151028422	ABCB8	FALSE	FALSE	FALSE	FALSE
ENSG00000106615	7	0.86658	Oligodendrocyte	1	1	NA	ENSG00000106615	151466012	RHEB	FALSE	FALSE	FALSE	NA
ENSG00000130226	7	0.1042	Oligodendrocyte	0.27255	0.39748	0.60264	ENSG00000130226	153748133	DPP6	FALSE	FALSE	FALSE	FALSE
ENSG00000105982	7	0.17285	Oligodendrocyte	0.7337	0.39688	0.90582	ENSG00000105982	156640281	RNF32	FALSE	FALSE	FALSE	FALSE
ENSG00000146909	7	0.72041	Oligodendrocyte	1	1	NA	ENSG00000146909	156949712	NOM1	FALSE	FALSE	FALSE	NA
ENSG00000155093	7	0.23931	Oligodendrocyte	0.8168	0.84991	NA	ENSG00000155093	157539056	PTPRN2	FALSE	FALSE	FALSE	NA
ENSG00000104714	8	0.9793	Oligodendrocyte	0.7334	0.04858	0.259	ENSG00000104714	614746	ERICH1	FALSE	FALSE	TRUE	FALSE
ENSG00000182372	8	0.63384	Oligodendrocyte	0.43518	0.14715	NA	ENSG00000182372	1755778	CLN8	FALSE	FALSE	FALSE	NA
ENSG00000104728	8	0.60707	Oligodendrocyte	0.91406	0.34501	0.84452	ENSG00000104728	1823926	ARHGEF10	FALSE	FALSE	FALSE	FALSE
ENSG00000176595	8	0.9532	Oligodendrocyte	0.2915	0.6668	0.7051	ENSG00000176595	1973677	KBTBD11	FALSE	FALSE	FALSE	FALSE
ENSG00000036448	8	0.24229	Oligodendrocyte	0.11021	0.60471	0.79438	ENSG00000036448	2045046	MYOM2	FALSE	FALSE	FALSE	FALSE
ENSG00000147316	8	0.6832	Oligodendrocyte	1	1	NA	ENSG00000147316	6406592	MCPH1	FALSE	FALSE	FALSE	NA
ENSG00000155189	8	0.7896	Oligodendrocyte	0.3713	0.04517	0.7883	ENSG00000155189	6708642	AGPAT5	FALSE	FALSE	TRUE	FALSE
ENSG00000275342	8	0.061911	Oligodendrocyte	0.21356	0.47238	0.15545	ENSG00000275342	8317736	PRAG1	FALSE	FALSE	FALSE	FALSE
ENSG00000147324	8	0.1937	Oligodendrocyte	0.1587	0.7626	0.7863	ENSG00000147324	8783354	MFHAS1	FALSE	FALSE	FALSE	FALSE
ENSG00000104626	8	0.43	Oligodendrocyte	0.15114	0.83413	0.75203	ENSG00000104626	9002147	ERI1	FALSE	FALSE	FALSE	FALSE
ENSG00000173273	8	0.011219	Oligodendrocyte	0.46337	0.21765	0.95061	ENSG00000173273	9555912	TNKS	FALSE	FALSE	FALSE	FALSE
ENSG00000175806	8	0.013381	Oligodendrocyte	0.1644	0.96508	0.1804	ENSG00000175806	10054292	MSRA	FALSE	FALSE	FALSE	FALSE
ENSG00000171044	8	0.012136	Oligodendrocyte	0.26841	0.61154	0.60778	ENSG00000171044	10896045	XKR6	FALSE	FALSE	FALSE	FALSE
ENSG00000104643	8	0.1548	Oligodendrocyte	1	1	NA	ENSG00000104643	11284816	MTMR9	FALSE	FALSE	FALSE	NA
ENSG00000079459	8	0.1824	Oligodendrocyte	0.5477	0.3027	0.1837	ENSG00000079459	11795573	FDFT1	FALSE	FALSE	FALSE	FALSE
ENSG00000164741	8	0.15344	Oligodendrocyte	0.90723	0.28362	0.60862	ENSG00000164741	13083361	DLC1	FALSE	FALSE	FALSE	FALSE
ENSG00000185053	8	0.4373	Oligodendrocyte	0.2454	0.1596	0.9678	ENSG00000185053	14084845	SGCZ	FALSE	FALSE	FALSE	FALSE
ENSG00000104219	8	0.78573	Oligodendrocyte	1	0.883	NA	ENSG00000104219	17156482	ZDHHC2	FALSE	FALSE	FALSE	NA
ENSG00000003987	8	0.024484	Oligodendrocyte	0.10356	0.86862	0.89729	ENSG00000003987	17296794	MTMR7	FALSE	FALSE	FALSE	FALSE
ENSG00000003989	8	0.58077	Oligodendrocyte	0.40413	0.39422	0.69492	ENSG00000003989	17497088	SLC7A2	FALSE	FALSE	FALSE	FALSE
ENSG00000104213	8	0.54678	Oligodendrocyte	0.65826	0.56493	0.04883	ENSG00000104213	17576433	PDGFRL	FALSE	FALSE	FALSE	TRUE
ENSG00000129422	8	2.779e-5	Oligodendrocyte	0.81327	0.86885	0.61944	ENSG00000129422	17643795	MTUS1	FALSE	FALSE	FALSE	FALSE
ENSG00000078674	8	2.3341e-5	Oligodendrocyte	0.37585	0.69425	0.053901	ENSG00000078674	17922842	PCM1	FALSE	FALSE	FALSE	FALSE
ENSG00000104763	8	0.19857	Oligodendrocyte	0.84172	0.064648	NA	ENSG00000104763	18055992	ASAH1	FALSE	FALSE	FALSE	NA
ENSG00000156011	8	0.22164	Oligodendrocyte	0.688	0.58867	0.31256	ENSG00000156011	18527303	PSD3	FALSE	FALSE	FALSE	FALSE
ENSG00000104613	8	0.7081	Oligodendrocyte	1	0.813	NA	ENSG00000104613	19817391	INTS10	FALSE	FALSE	FALSE	NA
ENSG00000158806	8	0.88616	Oligodendrocyte	0.59171	0.13672	0.24497	ENSG00000158806	22024125	NPM2	FALSE	FALSE	FALSE	FALSE
ENSG00000197181	8	0.95012	Oligodendrocyte	1	0.682	NA	ENSG00000197181	22275316	PIWIL2	FALSE	FALSE	FALSE	NA
ENSG00000120896	8	0.99114	Oligodendrocyte	0.24269	0.5875	0.56343	ENSG00000120896	22544986	SORBS3	FALSE	FALSE	FALSE	FALSE
ENSG00000147439	8	0.7072	Oligodendrocyte	0.4058	0.2246	0.681	ENSG00000147439	22620418	BIN3	FALSE	FALSE	FALSE	FALSE
ENSG00000221914	8	0.52364	Oligodendrocyte	0.95286	0.25843	0.014785	ENSG00000221914	26291508	PPP2R2A	FALSE	FALSE	FALSE	TRUE
ENSG00000092964	8	0.3099	Oligodendrocyte	0.8894	0.08338	0.5873	ENSG00000092964	26514031	DPYSL2	FALSE	FALSE	FALSE	FALSE
ENSG00000015592	8	0.19603	Oligodendrocyte	0.26482	0.79989	0.19782	ENSG00000015592	27235308	STMN4	FALSE	FALSE	FALSE	FALSE
ENSG00000104228	8	0.43232	Oligodendrocyte	0.24221	0.13512	7.8819e-4	ENSG00000104228	27284886	TRIM35	FALSE	FALSE	FALSE	TRUE
ENSG00000120899	8	0.8338	Oligodendrocyte	0.2954	0.7526	0.7862	ENSG00000120899	27311482	PTK2B	FALSE	FALSE	FALSE	FALSE
ENSG00000120885	8	0.16802	Oligodendrocyte	0.30958	0.72375	0.36436	ENSG00000120885	27596917	CLU	FALSE	FALSE	FALSE	FALSE
ENSG00000168077	8	0.064985	Oligodendrocyte	0.57283	0.1997	0.86006	ENSG00000168077	27633868	SCARA3	FALSE	FALSE	FALSE	FALSE
ENSG00000134014	8	0.17071	Oligodendrocyte	0.047725	0.22912	0.40001	ENSG00000134014	28089673	ELP3	FALSE	TRUE	FALSE	FALSE
ENSG00000104290	8	0.045538	Oligodendrocyte	0.31977	0.16496	NA	ENSG00000104290	28494205	FZD3	FALSE	FALSE	FALSE	NA
ENSG00000197892	8	0.22089	Oligodendrocyte	0.5301	0.88731	NA	ENSG00000197892	29067278	KIF13B	FALSE	FALSE	FALSE	NA
ENSG00000133872	8	0.62605	Oligodendrocyte	0.58622	0.84663	NA	ENSG00000133872	30063003	SARAF	FALSE	FALSE	FALSE	NA
ENSG00000104660	8	0.05895	Oligodendrocyte	1	0.6229	NA	ENSG00000104660	30095408	LEPROTL1	FALSE	FALSE	FALSE	NA
ENSG00000172733	8	0.37707	Oligodendrocyte	0.69813	0.077464	0.13698	ENSG00000172733	30995802	PURG	FALSE	FALSE	FALSE	FALSE
ENSG00000176907	8	0.59851	Oligodendrocyte	0.45271	0.9553	0.1301	ENSG00000176907	40153482	TCIM	FALSE	FALSE	FALSE	FALSE
ENSG00000104332	8	0.7621	Oligodendrocyte	0.88455	0.31336	0.22354	ENSG00000104332	41261962	SFRP1	FALSE	FALSE	FALSE	FALSE
ENSG00000147533	8	0.4875	Oligodendrocyte	1	1	NA	ENSG00000147533	41488200	GOLGA7	FALSE	FALSE	FALSE	NA
ENSG00000147536	8	0.33841	Oligodendrocyte	0.84912	0.47367	0.28346	ENSG00000147536	41529218	GINS4	FALSE	FALSE	FALSE	FALSE
ENSG00000070718	8	0.39555	Oligodendrocyte	0.3448	0.88417	0.4373	ENSG00000070718	42152946	AP3M2	FALSE	FALSE	FALSE	FALSE
ENSG00000168172	8	0.4765	Oligodendrocyte	0.8906	0.2204	0.04943	ENSG00000168172	42896946	HOOK3	FALSE	FALSE	FALSE	TRUE
ENSG00000047249	8	0.90635	Oligodendrocyte	0.72167	0.33538	0.23074	ENSG00000047249	53715543	ATP6V1H	FALSE	FALSE	FALSE	FALSE
ENSG00000169122	8	0.6832	Oligodendrocyte	0.281	0.6073	0.2212	ENSG00000169122	57994523	FAM110B	FALSE	FALSE	FALSE	FALSE
ENSG00000171316	8	0.51225	Oligodendrocyte	0.6409	0.27999	0.84128	ENSG00000171316	60678740	CHD7	FALSE	FALSE	FALSE	FALSE
ENSG00000198363	8	0.012396	Oligodendrocyte	0.99538	0.72466	0.28553	ENSG00000198363	61500556	ASPH	FALSE	FALSE	FALSE	FALSE
ENSG00000066855	8	0.2078	Oligodendrocyte	0.9709	0.03773	NA	ENSG00000066855	65644734	MTFR1	FALSE	FALSE	TRUE	NA
ENSG00000147576	8	0.34278	Oligodendrocyte	0.20243	0.63586	NA	ENSG00000147576	66432492	ADHFE1	FALSE	FALSE	FALSE	NA
ENSG00000178125	8	0.4663	Oligodendrocyte	1	0.4812	NA	ENSG00000178125	66964099	PPP1R42	FALSE	FALSE	FALSE	NA
ENSG00000046889	8	0.47933	Oligodendrocyte	0.65651	0.8472	0.3108	ENSG00000046889	67952046	PREX2	FALSE	FALSE	FALSE	FALSE
ENSG00000221947	8	0.2974	Oligodendrocyte	0.83764	0.18265	0.2599	ENSG00000221947	70669339	XKR9	FALSE	FALSE	FALSE	FALSE
ENSG00000182674	8	0.2892	Oligodendrocyte	0.5309	0.397	0.108	ENSG00000182674	72537225	KCNB2	FALSE	FALSE	FALSE	FALSE
ENSG00000147604	8	0.3389	Oligodendrocyte	0.1072	0.7066	0.3973	ENSG00000147604	73290242	RPL7	FALSE	FALSE	FALSE	FALSE
ENSG00000104369	8	0.86435	Oligodendrocyte	0.61828	0.23189	NA	ENSG00000104369	74234700	JPH1	FALSE	FALSE	FALSE	NA
ENSG00000164751	8	0.1982	Oligodendrocyte	1	0.1632	NA	ENSG00000164751	76980258	PEX2	FALSE	FALSE	FALSE	NA
ENSG00000164684	8	0.1816	Oligodendrocyte	0.4887	0.3455	0.9771	ENSG00000164684	80628451	ZNF704	FALSE	FALSE	FALSE	FALSE
ENSG00000104267	8	0.91739	Oligodendrocyte	0.034543	0.54133	NA	ENSG00000104267	85463968	CA2	FALSE	TRUE	FALSE	NA
ENSG00000147614	8	0.65143	Oligodendrocyte	1	1	NA	ENSG00000147614	85987323	ATP6V0D2	FALSE	FALSE	FALSE	NA
ENSG00000176571	8	0.95517	Oligodendrocyte	0.42738	0.46839	NA	ENSG00000176571	86866415	CNBD1	FALSE	FALSE	FALSE	NA
ENSG00000156103	8	0.71451	Oligodendrocyte	0.67027	0.96593	0.23171	ENSG00000156103	88032011	MMP16	FALSE	FALSE	FALSE	FALSE
ENSG00000180694	8	0.55991	Oligodendrocyte	0.53929	0.15811	0.1781	ENSG00000180694	90621995	TMEM64	FALSE	FALSE	FALSE	FALSE
ENSG00000205133	8	0.042872	Oligodendrocyte	0.3747	0.51627	0.89111	ENSG00000205133	92883532	TRIQK	FALSE	FALSE	FALSE	FALSE
ENSG00000164938	8	9.7733e-7	Oligodendrocyte	0.22569	0.39351	0.8292	ENSG00000164938	94925972	TP53INP1	TRUE	FALSE	FALSE	FALSE
ENSG00000156172	8	0.52698	Oligodendrocyte	0.90502	0.13881	0.97229	ENSG00000156172	95244913	CFAP418	FALSE	FALSE	FALSE	FALSE
ENSG00000156469	8	0.6512	Oligodendrocyte	0.2825	0.6649	0.9087	ENSG00000156469	96239398	MTERF3	FALSE	FALSE	FALSE	FALSE
ENSG00000104324	8	0.36597	Oligodendrocyte	0.98968	0.57013	0.42777	ENSG00000104324	96645242	CPQ	FALSE	FALSE	FALSE	FALSE
ENSG00000180543	8	0.5224	Oligodendrocyte	0.9691	0.8273	0.5244	ENSG00000180543	97273488	TSPYL5	FALSE	FALSE	FALSE	FALSE
ENSG00000147649	8	0.53825	Oligodendrocyte	1	1	NA	ENSG00000147649	97644184	MTDH	FALSE	FALSE	FALSE	NA
ENSG00000104341	8	0.9048	Oligodendrocyte	0.5606	0.3542	0.317	ENSG00000104341	97775057	LAPTM4B	FALSE	FALSE	FALSE	FALSE
ENSG00000132561	8	0.052657	Oligodendrocyte	0.82825	0.34144	0.11269	ENSG00000132561	97868840	MATN2	FALSE	FALSE	FALSE	FALSE
ENSG00000132541	8	0.7223	Oligodendrocyte	0.60779	0.095798	0.62989	ENSG00000132541	98102344	RIDA	FALSE	FALSE	FALSE	FALSE
ENSG00000164919	8	0.2684	Oligodendrocyte	1	1	NA	ENSG00000164919	99873200	COX6C	FALSE	FALSE	FALSE	NA
ENSG00000104450	8	0.8687	Oligodendrocyte	1	0.1237	NA	ENSG00000104450	100157906	SPAG1	FALSE	FALSE	FALSE	NA
ENSG00000155097	8	0.37815	Oligodendrocyte	0.68278	0.43245	0.32548	ENSG00000155097	103021063	ATP6V1C1	FALSE	FALSE	FALSE	FALSE
ENSG00000164929	8	0.1195	Oligodendrocyte	0.33684	0.23798	0.26791	ENSG00000164929	103140713	BAALC	FALSE	FALSE	FALSE	FALSE
ENSG00000147650	8	0.66816	Oligodendrocyte	0.025435	0.74477	0.3254	ENSG00000147650	104489231	LRP12	FALSE	TRUE	FALSE	FALSE
ENSG00000169946	8	0.45556	Oligodendrocyte	0.21533	0.64126	0.037851	ENSG00000169946	104590733	ZFPM2	FALSE	FALSE	FALSE	TRUE
ENSG00000164830	8	0.8391	Oligodendrocyte	0.32405	1	0.031774	ENSG00000164830	106270144	OXR1	FALSE	FALSE	FALSE	TRUE
ENSG00000104408	8	0.7882	Oligodendrocyte	1	1	NA	ENSG00000104408	108162787	EIF3E	FALSE	FALSE	FALSE	NA
ENSG00000147642	8	0.86783	Oligodendrocyte	1	1	NA	ENSG00000147642	109573978	SYBU	FALSE	FALSE	FALSE	NA
ENSG00000164758	8	0.9633	Oligodendrocyte	0.17323	0.30012	0.66147	ENSG00000164758	117520713	MED30	FALSE	FALSE	FALSE	FALSE
ENSG00000177570	8	0.21413	Oligodendrocyte	0.66195	0.33499	NA	ENSG00000177570	118189455	SAMD12	FALSE	FALSE	FALSE	NA
ENSG00000136960	8	0.17614	Oligodendrocyte	0.84773	0.50194	0.31331	ENSG00000136960	119557086	ENPP2	FALSE	FALSE	FALSE	FALSE
ENSG00000155792	8	0.23356	Oligodendrocyte	0.12909	0.71049	0.60012	ENSG00000155792	119873717	DEPTOR	FALSE	FALSE	FALSE	FALSE
ENSG00000187955	8	0.88933	Oligodendrocyte	0.4712	0.1946	NA	ENSG00000187955	120059780	COL14A1	FALSE	FALSE	FALSE	NA
ENSG00000178764	8	0.87991	Oligodendrocyte	0.10702	0.29157	0.60701	ENSG00000178764	122781655	ZHX2	FALSE	FALSE	FALSE	FALSE
ENSG00000165156	8	0.3502	Oligodendrocyte	0.2547	0.8022	0.5869	ENSG00000165156	123248451	ZHX1	FALSE	FALSE	FALSE	FALSE
ENSG00000156804	8	0.42378	Oligodendrocyte	0.56682	0.71287	0.73607	ENSG00000156804	123497889	FBXO32	FALSE	FALSE	FALSE	FALSE
ENSG00000147687	8	0.37932	Oligodendrocyte	0.6211	0.009865	0.2146	ENSG00000147687	124488485	TATDN1	FALSE	FALSE	TRUE	FALSE
ENSG00000170873	8	0.93229	Oligodendrocyte	0.28506	0.52287	0.4091	ENSG00000170873	124550784	MTSS1	FALSE	FALSE	FALSE	FALSE
ENSG00000153317	8	0.95341	Oligodendrocyte	0.9575	0.055691	NA	ENSG00000153317	130052104	ASAP1	FALSE	FALSE	FALSE	NA
ENSG00000184156	8	0.47957	Oligodendrocyte	0.37957	0.60882	0.32272	ENSG00000184156	132120861	KCNQ3	FALSE	FALSE	FALSE	FALSE
ENSG00000104419	8	0.47815	Oligodendrocyte	0.034618	0.54636	0.088581	ENSG00000104419	133237175	NDRG1	FALSE	TRUE	FALSE	FALSE
ENSG00000131773	8	0.4985	Oligodendrocyte	1	1	NA	ENSG00000131773	135457456	KHDRBS3	FALSE	FALSE	FALSE	NA
ENSG00000147724	8	0.03734	Oligodendrocyte	0.46592	0.17591	0.080854	ENSG00000147724	138130023	FAM135B	FALSE	FALSE	FALSE	FALSE
ENSG00000104472	8	0.9125	Oligodendrocyte	1	1	NA	ENSG00000104472	140511311	CHRAC1	FALSE	FALSE	FALSE	NA
ENSG00000123908	8	0.80811	Oligodendrocyte	0.92928	0.14236	0.85641	ENSG00000123908	140520156	AGO2	FALSE	FALSE	FALSE	FALSE
ENSG00000130193	8	0.3708	Oligodendrocyte	0.2864	0.3301	NA	ENSG00000130193	142727223	THEM6	FALSE	FALSE	FALSE	NA
ENSG00000277494	8	0.036107	Oligodendrocyte	0.73399	0.29055	0.7885	ENSG00000277494	143213218	GPIHBP1	FALSE	FALSE	FALSE	FALSE
ENSG00000250571	8	0.3015	Oligodendrocyte	0.8488	0.08522	0.1826	ENSG00000250571	143267433	GLI4	FALSE	FALSE	FALSE	FALSE
ENSG00000158106	8	0.41793	Oligodendrocyte	0.53852	0.28196	NA	ENSG00000158106	143368876	RHPN1	FALSE	FALSE	FALSE	NA
ENSG00000147813	8	0.43163	Oligodendrocyte	0.81392	0.91006	0.58444	ENSG00000147813	143574785	NAPRT	FALSE	FALSE	FALSE	FALSE
ENSG00000071894	8	0.7431	Oligodendrocyte	0.08477	0.07422	0.9547	ENSG00000071894	144393229	CPSF1	FALSE	FALSE	FALSE	FALSE
ENSG00000147789	8	0.4799	Oligodendrocyte	0.2549	0.01434	0.3458	ENSG00000147789	144827518	ZNF7	FALSE	FALSE	TRUE	FALSE
ENSG00000172785	9	0.7195	Oligodendrocyte	0.9186	1	0.8077	ENSG00000172785	120837	ZNG1A	FALSE	FALSE	FALSE	FALSE
ENSG00000107104	9	0.49539	Oligodendrocyte	0.97265	1	0.27687	ENSG00000107104	470291	KANK1	FALSE	FALSE	FALSE	FALSE
ENSG00000173253	9	0.55821	Oligodendrocyte	0.81462	1	0.11345	ENSG00000173253	1049858	DMRT2	FALSE	FALSE	FALSE	FALSE
ENSG00000147852	9	0.7563	Oligodendrocyte	0.97347	1	0.18429	ENSG00000147852	2621182	VLDLR	FALSE	FALSE	FALSE	FALSE
ENSG00000106686	9	0.35317	Oligodendrocyte	0.97418	1	0.77508	ENSG00000106686	4553386	SPATA6L	FALSE	FALSE	FALSE	FALSE
ENSG00000106993	9	0.95641	Oligodendrocyte	1	1	NA	ENSG00000106993	4679559	CDC37L1	FALSE	FALSE	FALSE	NA
ENSG00000147853	9	0.84154	Oligodendrocyte	0.36459	1	0.12743	ENSG00000147853	4709556	AK3	FALSE	FALSE	FALSE	FALSE
ENSG00000120158	9	0.5617	Oligodendrocyte	0.8603	1	NA	ENSG00000120158	4792944	RCL1	FALSE	FALSE	FALSE	NA
ENSG00000096968	9	0.2195	Oligodendrocyte	0.4557	1	0.3953	ENSG00000096968	4984390	JAK2	FALSE	FALSE	FALSE	FALSE
ENSG00000099219	9	0.56976	Oligodendrocyte	1	1	0.86692	ENSG00000099219	5749832	ERMP1	FALSE	FALSE	FALSE	FALSE
ENSG00000137040	9	0.8581	Oligodendrocyte	0.5369	1	NA	ENSG00000137040	6011025	RANBP6	FALSE	FALSE	FALSE	NA
ENSG00000137038	9	0.4706	Oligodendrocyte	0.8846	1	0.2266	ENSG00000137038	7796500	DMAC1	FALSE	FALSE	FALSE	FALSE
ENSG00000153707	9	0.37302	Oligodendrocyte	0.93421	1	0.80357	ENSG00000153707	8314246	PTPRD	FALSE	FALSE	FALSE	FALSE
ENSG00000153714	9	0.6571	Oligodendrocyte	0.6853	1	0.351	ENSG00000153714	12775020	LURAP1L	FALSE	FALSE	FALSE	FALSE
ENSG00000107186	9	0.31076	Oligodendrocyte	0.8443	1	0.54354	ENSG00000107186	13105706	MPDZ	FALSE	FALSE	FALSE	FALSE
ENSG00000147862	9	0.5303	Oligodendrocyte	0.08138	1	0.508	ENSG00000147862	14081843	NFIB	FALSE	FALSE	FALSE	FALSE
ENSG00000175893	9	0.87113	Oligodendrocyte	0.79423	1	0.11148	ENSG00000175893	14586766	ZDHHC21	FALSE	FALSE	FALSE	FALSE
ENSG00000155158	9	0.5511	Oligodendrocyte	0.4236	1	0.7451	ENSG00000155158	15163622	TTC39B	FALSE	FALSE	FALSE	FALSE
ENSG00000107295	9	0.3421	Oligodendrocyte	1	1	NA	ENSG00000107295	17579066	SH3GL2	FALSE	FALSE	FALSE	NA
ENSG00000178031	9	0.8323	Oligodendrocyte	0.05187	1	0.3739	ENSG00000178031	17906563	ADAMTSL1	FALSE	FALSE	FALSE	FALSE
ENSG00000155875	9	0.1288	Oligodendrocyte	0.3754	1	0.35041	ENSG00000155875	18858906	SAXO1	FALSE	FALSE	FALSE	FALSE
ENSG00000137145	9	0.1107	Oligodendrocyte	1	1	NA	ENSG00000137145	19230435	DENND4C	FALSE	FALSE	FALSE	NA
ENSG00000177076	9	0.50243	Oligodendrocyte	0.01817	1	0.354	ENSG00000177076	19409009	ACER2	FALSE	TRUE	FALSE	FALSE
ENSG00000155886	9	0.76092	Oligodendrocyte	0.98255	1	0.54993	ENSG00000155886	19507452	SLC24A2	FALSE	FALSE	FALSE	FALSE
ENSG00000171843	9	0.4265	Oligodendrocyte	0.8895	1	0.5193	ENSG00000171843	20341669	MLLT3	FALSE	FALSE	FALSE	FALSE
ENSG00000147889	9	0.1861	Oligodendrocyte	0.1242	1	0.1448	ENSG00000147889	21967752	CDKN2A	FALSE	FALSE	FALSE	FALSE
ENSG00000120162	9	0.96462	Oligodendrocyte	0.50664	1	0.70451	ENSG00000120162	27325209	MOB3B	FALSE	FALSE	FALSE	FALSE
ENSG00000147894	9	0.36242	Oligodendrocyte	0.091997	1	0.72638	ENSG00000147894	27535640	C9orf72	FALSE	FALSE	FALSE	FALSE
ENSG00000122729	9	0.66493	Oligodendrocyte	0.20507	0.47179	0.21324	ENSG00000122729	32384603	ACO1	FALSE	FALSE	FALSE	FALSE
ENSG00000137074	9	0.12123	Oligodendrocyte	0.09435	0.7234	0.27675	ENSG00000137074	32886601	APTX	FALSE	FALSE	FALSE	FALSE
ENSG00000165271	9	0.72928	Oligodendrocyte	0.24076	0.4131	0.033312	ENSG00000165271	33461353	NOL6	FALSE	FALSE	FALSE	TRUE
ENSG00000164978	9	0.87509	Oligodendrocyte	0.40283	0.97448	0.88008	ENSG00000164978	34329506	NUDT2	FALSE	FALSE	FALSE	FALSE
ENSG00000164976	9	0.07926	Oligodendrocyte	1	0.4087	NA	ENSG00000164976	34366666	MYORG	FALSE	FALSE	FALSE	NA
ENSG00000164972	9	0.92135	Oligodendrocyte	0.031983	0.18503	0.52332	ENSG00000164972	34379019	SPMIP6	FALSE	TRUE	FALSE	FALSE
ENSG00000213930	9	0.8972	Oligodendrocyte	0.75888	0.72488	0.48607	ENSG00000213930	34638133	GALT	FALSE	FALSE	FALSE	FALSE
ENSG00000198853	9	0.2454	Oligodendrocyte	0.848	0.7704	0.2238	ENSG00000198853	35490111	RUSC2	FALSE	FALSE	FALSE	FALSE
ENSG00000070610	9	0.86499	Oligodendrocyte	0.73727	0.57077	0.82128	ENSG00000070610	35736866	GBA2	FALSE	FALSE	FALSE	FALSE
ENSG00000122694	9	0.52686	Oligodendrocyte	0.56203	0.6214	0.84769	ENSG00000122694	36136536	GLIPR2	FALSE	FALSE	FALSE	FALSE
ENSG00000137075	9	0.5763	Oligodendrocyte	1	1	NA	ENSG00000137075	36336396	RNF38	FALSE	FALSE	FALSE	NA
ENSG00000137106	9	0.9609	Oligodendrocyte	0.3442	0.622	0.7275	ENSG00000137106	37422666	GRHPR	FALSE	FALSE	FALSE	FALSE
ENSG00000180071	9	0.44077	Oligodendrocyte	0.71667	0.26718	0.049347	ENSG00000180071	38540567	ANKRD18A	FALSE	FALSE	FALSE	TRUE
ENSG00000106714	9	0.6365	Oligodendrocyte	0.7271	0.6295	0.5378	ENSG00000106714	39064710	CNTNAP3	FALSE	FALSE	FALSE	FALSE
ENSG00000119139	9	0.50573	Oligodendrocyte	0.10583	0.54194	0.28578	ENSG00000119139	69121264	TJP2	FALSE	FALSE	FALSE	FALSE
ENSG00000198963	9	0.64348	Oligodendrocyte	0.086709	0.35762	0.87361	ENSG00000198963	74497335	RORB	FALSE	FALSE	FALSE	FALSE
ENSG00000156017	9	0.4455	Oligodendrocyte	0.1374	0.06285	0.6759	ENSG00000156017	74980790	CARNMT1	FALSE	FALSE	FALSE	FALSE
ENSG00000106733	9	0.21613	Oligodendrocyte	0.6021	0.073823	0.41942	ENSG00000106733	75060573	NMRK1	FALSE	FALSE	FALSE	FALSE
ENSG00000135002	9	0.50215	Oligodendrocyte	0.39903	0.23346	NA	ENSG00000135002	76385526	RFK	FALSE	FALSE	FALSE	NA
ENSG00000187210	9	0.39438	Oligodendrocyte	0.10412	0.59346	0.25464	ENSG00000187210	76419850	GCNT1	FALSE	FALSE	FALSE	FALSE
ENSG00000106772	9	0.32732	Oligodendrocyte	0.067311	0.66015	0.28972	ENSG00000106772	76611376	PRUNE2	FALSE	FALSE	FALSE	FALSE
ENSG00000197969	9	0.1173	Oligodendrocyte	0.9203	0.7416	NA	ENSG00000197969	77177445	VPS13A	FALSE	FALSE	FALSE	NA
ENSG00000156049	9	0.3403	Oligodendrocyte	0.4952	0.1009	0.162	ENSG00000156049	77423079	GNA14	FALSE	FALSE	FALSE	FALSE
ENSG00000156052	9	0.98208	Oligodendrocyte	0.5582	0.26733	0.2993	ENSG00000156052	77716097	GNAQ	FALSE	FALSE	FALSE	FALSE
ENSG00000148019	9	0.11314	Oligodendrocyte	0.07397	0.092351	0.078751	ENSG00000148019	78236062	CEP78	FALSE	FALSE	FALSE	FALSE
ENSG00000106829	9	0.65519	Oligodendrocyte	0.46756	0.48023	0.7426	ENSG00000106829	79571773	TLE4	FALSE	FALSE	FALSE	FALSE
ENSG00000196781	9	0.80291	Oligodendrocyte	0.14045	0.33355	0.86706	ENSG00000196781	81583683	TLE1	FALSE	FALSE	FALSE	FALSE
ENSG00000165115	9	0.91296	Oligodendrocyte	1	1	NA	ENSG00000165115	83834099	KIF27	FALSE	FALSE	FALSE	NA
ENSG00000178966	9	0.9907	Oligodendrocyte	0.4859	0.4985	0.2311	ENSG00000178966	83980798	RMI1	FALSE	FALSE	FALSE	FALSE
ENSG00000135052	9	0.32021	Oligodendrocyte	0.28685	0.48911	0.60796	ENSG00000135052	86026146	GOLM1	FALSE	FALSE	FALSE	FALSE
ENSG00000187753	9	0.52503	Oligodendrocyte	0.29647	0.67601	0.55027	ENSG00000187753	86220265	C9orf153	FALSE	FALSE	FALSE	FALSE
ENSG00000135070	9	0.83469	Oligodendrocyte	0.98722	0.5982	0.52529	ENSG00000135070	86264546	ISCA1	FALSE	FALSE	FALSE	FALSE
ENSG00000180447	9	0.48231	Oligodendrocyte	0.28618	0.24011	0.80616	ENSG00000180447	86944362	GAS1	FALSE	FALSE	FALSE	FALSE
ENSG00000187764	9	0.39633	Oligodendrocyte	0.059679	0.77046	0.22167	ENSG00000187764	89360787	SEMA4D	FALSE	FALSE	FALSE	FALSE
ENSG00000188312	9	0.23446	Oligodendrocyte	0.35684	0.7071	0.29952	ENSG00000188312	92325953	CENPP	FALSE	FALSE	FALSE	FALSE
ENSG00000127081	9	0.4076	Oligodendrocyte	0.404	0.9402	0.1455	ENSG00000127081	92843171	ZNF484	FALSE	FALSE	FALSE	FALSE
ENSG00000131669	9	0.28495	Oligodendrocyte	0.82953	1	0.431	ENSG00000131669	93121496	NINJ1	FALSE	FALSE	FALSE	FALSE
ENSG00000165238	9	0.2456	Oligodendrocyte	1	1	NA	ENSG00000165238	93184122	WNK2	FALSE	FALSE	FALSE	NA
ENSG00000158169	9	0.51833	Oligodendrocyte	1	0.29431	NA	ENSG00000158169	95099054	FANCC	FALSE	FALSE	FALSE	NA
ENSG00000182150	9	0.81088	Oligodendrocyte	0.8278	0.51795	0.72377	ENSG00000182150	95871264	ERCC6L2	FALSE	FALSE	FALSE	FALSE
ENSG00000130958	9	0.5486	Oligodendrocyte	1	1	NA	ENSG00000130958	96313444	SLC35D2	FALSE	FALSE	FALSE	NA
ENSG00000196597	9	0.7536	Oligodendrocyte	0.5684	0.4346	NA	ENSG00000196597	96816269	ZNF782	FALSE	FALSE	FALSE	NA
ENSG00000136842	9	0.35461	Oligodendrocyte	0.075275	0.54947	0.4552	ENSG00000136842	97501180	TMOD1	FALSE	FALSE	FALSE	FALSE
ENSG00000136932	9	0.03565	Oligodendrocyte	1	1	NA	ENSG00000136932	97894512	TRMO	FALSE	FALSE	FALSE	NA
ENSG00000095383	9	0.22242	Oligodendrocyte	0.79663	0.88022	0.95735	ENSG00000095383	98199011	TBC1D2	FALSE	FALSE	FALSE	FALSE
ENSG00000165138	9	0.817	Oligodendrocyte	1	1	NA	ENSG00000165138	98731329	ANKS6	FALSE	FALSE	FALSE	NA
ENSG00000119523	9	0.7532	Oligodendrocyte	1	1	NA	ENSG00000119523	99216425	ALG2	FALSE	FALSE	FALSE	NA
ENSG00000119509	9	0.96583	Oligodendrocyte	0.35422	0.7647	0.5525	ENSG00000119509	100099243	INVS	FALSE	FALSE	FALSE	FALSE
ENSG00000241697	9	0.45768	Oligodendrocyte	0.80087	0.55136	0.48121	ENSG00000241697	100473149	TMEFF1	FALSE	FALSE	FALSE	FALSE
ENSG00000170681	9	0.3595	Oligodendrocyte	0.88885	0.47618	0.48121	ENSG00000170681	100578079	CAVIN4	FALSE	FALSE	FALSE	FALSE
ENSG00000148123	9	0.9794	Oligodendrocyte	0.24368	0.21881	0.13154	ENSG00000148123	101028727	PLPPR1	FALSE	FALSE	FALSE	FALSE
ENSG00000136870	9	0.98235	Oligodendrocyte	0.015162	0.42311	0.4044	ENSG00000136870	101398851	ZNF189	FALSE	TRUE	FALSE	FALSE
ENSG00000136783	9	0.7553	Oligodendrocyte	0.3048	0.8637	0.1354	ENSG00000136783	104747683	NIPSNAP3A	FALSE	FALSE	FALSE	FALSE
ENSG00000070061	9	0.88869	Oligodendrocyte	0.52504	1	0.2504	ENSG00000070061	108866898	ELP1	FALSE	FALSE	FALSE	FALSE
ENSG00000106771	9	0.74888	Oligodendrocyte	0.34984	0.76294	0.47406	ENSG00000106771	109015135	TMEM245	FALSE	FALSE	FALSE	FALSE
ENSG00000260230	9	0.67816	Oligodendrocyte	0.90624	0.51655	0.19375	ENSG00000260230	109130293	FRRS1L	FALSE	FALSE	FALSE	FALSE
ENSG00000095203	9	0.60849	Oligodendrocyte	0.29731	0.37649	0.93183	ENSG00000095203	109171974	EPB41L4B	FALSE	FALSE	FALSE	FALSE
ENSG00000165124	9	0.85445	Oligodendrocyte	0.45916	0.18307	0.80674	ENSG00000165124	110365248	SVEP1	FALSE	FALSE	FALSE	FALSE
ENSG00000030304	9	0.60371	Oligodendrocyte	0.0097744	0.63801	0.15353	ENSG00000030304	110668779	MUSK	FALSE	TRUE	FALSE	FALSE
ENSG00000198121	9	0.1558	Oligodendrocyte	0.07992	0.3858	0.1453	ENSG00000198121	110873263	LPAR1	FALSE	FALSE	FALSE	FALSE
ENSG00000136813	9	0.52507	Oligodendrocyte	0.02648	0.83789	0.4666	ENSG00000136813	111360685	ECPAS	FALSE	TRUE	FALSE	FALSE
ENSG00000165181	9	0.47718	Oligodendrocyte	0.34656	0.807	0.87265	ENSG00000165181	111686171	SHOC1	FALSE	FALSE	FALSE	FALSE
ENSG00000148154	9	0.72979	Oligodendrocyte	1	0.3939	NA	ENSG00000148154	111896814	UGCG	FALSE	FALSE	FALSE	NA
ENSG00000119431	9	0.84887	Oligodendrocyte	0.64585	0.3419	0.15505	ENSG00000119431	113373419	HDHD3	FALSE	FALSE	FALSE	FALSE
ENSG00000148218	9	0.5551	Oligodendrocyte	0.7322	0.4531	NA	ENSG00000148218	113386312	ALAD	FALSE	FALSE	FALSE	NA
ENSG00000095397	9	0.7079	Oligodendrocyte	0.60762	0.73789	NA	ENSG00000095397	114402078	WHRN	FALSE	FALSE	FALSE	NA
ENSG00000148219	9	0.83786	Oligodendrocyte	0.36108	0.94128	0.2237	ENSG00000148219	116423112	ASTN2	FALSE	FALSE	FALSE	FALSE
ENSG00000136869	9	0.30026	Oligodendrocyte	0.83393	0.54793	0.2518	ENSG00000136869	117704175	TLR4	FALSE	FALSE	FALSE	FALSE
ENSG00000136861	9	0.058224	Oligodendrocyte	0.65868	0.18648	0.47294	ENSG00000136861	120388875	CDK5RAP2	FALSE	FALSE	FALSE	FALSE
ENSG00000095261	9	0.2469	Oligodendrocyte	0.88046	0.037456	0.78505	ENSG00000095261	120815496	PSMD5	FALSE	FALSE	TRUE	FALSE
ENSG00000119403	9	0.521	Oligodendrocyte	1	1	NA	ENSG00000119403	120855651	PHF19	FALSE	FALSE	FALSE	NA
ENSG00000148180	9	0.27863	Oligodendrocyte	0.82626	0.20748	0.65835	ENSG00000148180	121207794	GSN	FALSE	FALSE	FALSE	FALSE
ENSG00000119522	9	0.27184	Oligodendrocyte	0.19639	1	0.9687	ENSG00000119522	123379654	DENND1A	FALSE	FALSE	FALSE	FALSE
ENSG00000044574	9	0.32427	Oligodendrocyte	1	1	NA	ENSG00000044574	125234853	HSPA5	FALSE	FALSE	FALSE	NA
ENSG00000167081	9	0.54181	Oligodendrocyte	0.9979	0.86536	0.57771	ENSG00000167081	125747345	PBX3	FALSE	FALSE	FALSE	FALSE
ENSG00000196814	9	0.1627	Oligodendrocyte	0.2667	0.7942	0.08578	ENSG00000196814	126326829	MVB12B	FALSE	FALSE	FALSE	FALSE
ENSG00000136895	9	0.76048	Oligodendrocyte	0.75994	0.93677	0.16687	ENSG00000136895	127224265	GARNL3	FALSE	FALSE	FALSE	FALSE
ENSG00000148337	9	0.83033	Oligodendrocyte	0.99279	0.4481	0.2804	ENSG00000148337	128161251	CIZ1	FALSE	FALSE	FALSE	FALSE
ENSG00000167123	9	0.669	Oligodendrocyte	0.36516	0.9345	0.29854	ENSG00000167123	128411751	CERCAM	FALSE	FALSE	FALSE	FALSE
ENSG00000119392	9	0.87996	Oligodendrocyte	0.65088	0.49865	0.11867	ENSG00000119392	128504655	GLE1	FALSE	FALSE	FALSE	FALSE
ENSG00000171097	9	0.73744	Oligodendrocyte	0.78878	0.95424	0.44169	ENSG00000171097	128832942	KYAT1	FALSE	FALSE	FALSE	FALSE
ENSG00000136802	9	0.74639	Oligodendrocyte	0.47497	0.95826	0.55673	ENSG00000136802	128882133	LRRC8A	FALSE	FALSE	FALSE	FALSE
ENSG00000148341	9	0.2771	Oligodendrocyte	0.9406	1	0.7504	ENSG00000148341	129007036	SH3GLB2	FALSE	FALSE	FALSE	FALSE
ENSG00000095321	9	0.70637	Oligodendrocyte	1	0.43877	NA	ENSG00000095321	129094142	CRAT	FALSE	FALSE	FALSE	NA
ENSG00000107130	9	0.080344	Oligodendrocyte	1	1	NA	ENSG00000107130	130172404	NCS1	FALSE	FALSE	FALSE	NA
ENSG00000126878	9	0.89355	Oligodendrocyte	0.839	0.8609	0.35686	ENSG00000126878	131096476	AIF1L	FALSE	FALSE	FALSE	FALSE
ENSG00000126883	9	0.4562	Oligodendrocyte	0.98243	0.64482	0.1381	ENSG00000126883	131125573	NUP214	FALSE	FALSE	FALSE	FALSE
ENSG00000196358	9	0.059233	Oligodendrocyte	0.8324	0.11273	0.040711	ENSG00000196358	132162058	NTNG2	FALSE	FALSE	FALSE	TRUE
ENSG00000125485	9	0.22824	Oligodendrocyte	0.85865	0.68691	0.45222	ENSG00000125485	132592997	DDX31	FALSE	FALSE	FALSE	FALSE
ENSG00000160271	9	0.32805	Oligodendrocyte	0.049043	0.31636	0.19526	ENSG00000160271	133097720	RALGDS	FALSE	TRUE	FALSE	FALSE
ENSG00000148290	9	0.4985	Oligodendrocyte	0.31764	0.30092	0.056586	ENSG00000148290	133351758	SURF1	FALSE	FALSE	FALSE	FALSE
ENSG00000160325	9	0.542	Oligodendrocyte	0.398	0.6693	NA	ENSG00000160325	133459965	CACFD1	FALSE	FALSE	FALSE	NA
ENSG00000160326	9	0.53477	Oligodendrocyte	1	1	NA	ENSG00000160326	133471094	SLC2A6	FALSE	FALSE	FALSE	NA
ENSG00000197859	9	0.1018	Oligodendrocyte	0.6504	0.2425	NA	ENSG00000197859	133532164	ADAMTSL2	FALSE	FALSE	FALSE	NA
ENSG00000196363	9	0.4376	Oligodendrocyte	1	0.2343	NA	ENSG00000196363	134135365	WDR5	FALSE	FALSE	FALSE	NA
ENSG00000107147	9	0.6903	Oligodendrocyte	0.9209	0.2618	0.297	ENSG00000107147	135702185	KCNT1	FALSE	FALSE	FALSE	FALSE
ENSG00000148411	9	0.008922	Oligodendrocyte	0.1662	0.2635	0.4508	ENSG00000148411	136006537	NACC2	FALSE	FALSE	FALSE	FALSE
ENSG00000165661	9	0.1831	Oligodendrocyte	0.06951	0.838	0.1585	ENSG00000165661	136206333	QSOX2	FALSE	FALSE	FALSE	FALSE
ENSG00000160360	9	0.76575	Oligodendrocyte	0.88168	0.13267	0.91603	ENSG00000160360	136327476	GPSM1	FALSE	FALSE	FALSE	FALSE
ENSG00000148384	9	0.7719	Oligodendrocyte	0.002755	0.40705	0.09051	ENSG00000148384	136428619	INPP5E	FALSE	TRUE	FALSE	FALSE
ENSG00000107317	9	0.47872	Oligodendrocyte	0.06093	0.35454	NA	ENSG00000107317	136975092	PTGDS	FALSE	FALSE	FALSE	NA
ENSG00000214402	9	0.34096	Oligodendrocyte	0.23422	0.77657	NA	ENSG00000214402	136981904	LCNL1	FALSE	FALSE	FALSE	NA
ENSG00000186193	9	0.44024	Oligodendrocyte	1	0.64768	0.8879	ENSG00000186193	137062127	SAPCD2	FALSE	FALSE	FALSE	FALSE
ENSG00000177239	9	0.9535	Oligodendrocyte	0.5262	0.2757	0.3167	ENSG00000177239	137086857	MAN1B1	FALSE	FALSE	FALSE	FALSE
ENSG00000187713	9	0.03601	Oligodendrocyte	1	1	NA	ENSG00000187713	137204082	TMEM203	FALSE	FALSE	FALSE	NA
ENSG00000188747	9	0.4045	Oligodendrocyte	0.62422	0.1961	NA	ENSG00000188747	137423350	NOXA1	FALSE	FALSE	FALSE	NA
ENSG00000130653	9	0.0486	Oligodendrocyte	0.24102	0.56297	0.62366	ENSG00000130653	137459952	PNPLA7	FALSE	FALSE	FALSE	FALSE
ENSG00000182154	9	0.018887	Oligodendrocyte	0.17063999999999999	0.60426	0.012182	ENSG00000182154	137551879	MRPL41	FALSE	FALSE	FALSE	TRUE
ENSG00000148399	9	0.029708	Oligodendrocyte	0.52755	0.49719	0.11027	ENSG00000148399	137554444	DPH7	FALSE	FALSE	FALSE	FALSE
ENSG00000197070	9	0.08563	Oligodendrocyte	0.08094	0.7048	0.5086	ENSG00000197070	137605685	ARRDC1	FALSE	FALSE	FALSE	FALSE
ENSG00000148408	9	0.8004	Oligodendrocyte	1	1	NA	ENSG00000148408	137877782	CACNA1B	FALSE	FALSE	FALSE	NA
ENSG00000151240	10	0.84158	Oligodendrocyte	0.19407	0.95379	0.97975	ENSG00000151240	274201	DIP2C	FALSE	FALSE	FALSE	FALSE
ENSG00000185736	10	0.82276	Oligodendrocyte	0.40125	0.090858	0.13873	ENSG00000185736	1177313	ADARB2	FALSE	FALSE	FALSE	FALSE
ENSG00000107959	10	0.68661	Oligodendrocyte	0.82897	0.70652	0.013678	ENSG00000107959	3137728	PITRM1	FALSE	FALSE	FALSE	TRUE
ENSG00000067082	10	0.55518	Oligodendrocyte	0.23693	0.13463	0.71921	ENSG00000067082	3775996	KLF6	FALSE	FALSE	FALSE	FALSE
ENSG00000134461	10	0.6783	Oligodendrocyte	0.4324	0.4264	0.5232	ENSG00000134461	5861616	ANKRD16	FALSE	FALSE	FALSE	FALSE
ENSG00000170525	10	0.011348	Oligodendrocyte	0.97741	0.016531	NA	ENSG00000170525	6144934	PFKFB3	FALSE	FALSE	TRUE	NA
ENSG00000065675	10	0.5805	Oligodendrocyte	0.6077	0.7656	0.6858	ENSG00000065675	6427143	PRKCQ	FALSE	FALSE	FALSE	FALSE
ENSG00000198879	10	0.74547	Oligodendrocyte	0.009426	0.2191	0.7269	ENSG00000198879	7158624	SFMBT2	FALSE	TRUE	FALSE	FALSE
ENSG00000065665	10	0.73885	Oligodendrocyte	0.41024	0.42077	0.66865	ENSG00000065665	12129637	SEC61A2	FALSE	FALSE	FALSE	FALSE
ENSG00000165609	10	0.9287	Oligodendrocyte	0.462	0.8153	0.1086	ENSG00000165609	12165330	NUDT5	FALSE	FALSE	FALSE	FALSE
ENSG00000151474	10	0.38374	Oligodendrocyte	0.014042	0.8251	0.85204	ENSG00000151474	13643706	FRMD4A	FALSE	TRUE	FALSE	FALSE
ENSG00000065809	10	0.7974	Oligodendrocyte	0.6257	0.7566	0.4408	ENSG00000065809	14518557	FAM107B	FALSE	FALSE	FALSE	FALSE
ENSG00000152464	10	0.30078	Oligodendrocyte	0.40218	0.052553	0.92787	ENSG00000152464	15097180	RPP38	FALSE	FALSE	FALSE	FALSE
ENSG00000148468	10	0.60508	Oligodendrocyte	0.33477	0.34041	0.77877	ENSG00000148468	15211643	FAM171A1	FALSE	FALSE	FALSE	FALSE
ENSG00000148484	10	0.6412	Oligodendrocyte	0.09906	0.7649	0.9268	ENSG00000148484	16590611	RSU1	FALSE	FALSE	FALSE	FALSE
ENSG00000107611	10	0.8762	Oligodendrocyte	0.15310000000000001	0.9087	0.3374	ENSG00000107611	16823966	CUBN	FALSE	FALSE	FALSE	FALSE
ENSG00000107614	10	0.7821	Oligodendrocyte	0.0611	0.8187	0.3358	ENSG00000107614	17137336	TRDMT1	FALSE	FALSE	FALSE	FALSE
ENSG00000165996	10	0.49007	Oligodendrocyte	0.59477	0.72802	0.17134	ENSG00000165996	17589032	HACD1	FALSE	FALSE	FALSE	FALSE
ENSG00000136738	10	0.2886	Oligodendrocyte	0.4727	0.3829	0.1626	ENSG00000136738	17644151	STAM	FALSE	FALSE	FALSE	FALSE
ENSG00000241058	10	0.8211	Oligodendrocyte	1	1	NA	ENSG00000241058	18545561	NSUN6	FALSE	FALSE	FALSE	NA
ENSG00000204740	10	0.68302	Oligodendrocyte	0.086618	0.55858	0.75142	ENSG00000204740	19048801	MALRD1	FALSE	FALSE	FALSE	FALSE
ENSG00000120594	10	0.6824	Oligodendrocyte	0.7505	0.9332	0.7567	ENSG00000120594	19816239	PLXDC2	FALSE	FALSE	FALSE	FALSE
ENSG00000168283	10	0.5745	Oligodendrocyte	1	1	NA	ENSG00000168283	22321099	BMI1	FALSE	FALSE	FALSE	NA
ENSG00000150867	10	0.090398	Oligodendrocyte	0.67409	0.59347	0.1765	ENSG00000150867	22534854	PIP4K2A	FALSE	FALSE	FALSE	FALSE
ENSG00000099256	10	0.15858	Oligodendrocyte	1	1	NA	ENSG00000099256	24848614	PRTFDC1	FALSE	FALSE	FALSE	NA
ENSG00000151025	10	0.32005	Oligodendrocyte	1	1	NA	ENSG00000151025	25174802	GPR158	FALSE	FALSE	FALSE	NA
ENSG00000099246	10	0.41922	Oligodendrocyte	1	0.052259	NA	ENSG00000099246	27504174	RAB18	FALSE	FALSE	FALSE	NA
ENSG00000095787	10	0.71484	Oligodendrocyte	0.28897	0.16169	0.86552	ENSG00000095787	28532493	WAC	FALSE	FALSE	FALSE	FALSE
ENSG00000183621	10	0.01941	Oligodendrocyte	0.8819	0.06867	0.02221	ENSG00000183621	30820207	ZNF438	FALSE	FALSE	FALSE	TRUE
ENSG00000216937	10	0.062461	Oligodendrocyte	1	0.98678	NA	ENSG00000216937	32446140	CCDC7	FALSE	FALSE	FALSE	NA
ENSG00000196693	10	0.15442	Oligodendrocyte	0.42057	0.23763	0.94003	ENSG00000196693	42574185	ZNF33B	FALSE	FALSE	FALSE	FALSE
ENSG00000198915	10	0.8305	Oligodendrocyte	0.3032	0.6138	NA	ENSG00000198915	43194535	RASGEF1A	FALSE	FALSE	FALSE	NA
ENSG00000107551	10	0.55286	Oligodendrocyte	0.83251	0.58411	0.82113	ENSG00000107551	44959407	RASSF4	FALSE	FALSE	FALSE	FALSE
ENSG00000172671	10	0.80333	Oligodendrocyte	0.51188	0.99783	0.16785	ENSG00000172671	45615500	ZFAND4	FALSE	FALSE	FALSE	FALSE
ENSG00000172661	10	0.6533	Oligodendrocyte	0.8461	0.2502	0.7463	ENSG00000172661	45727200	WASHC2C	FALSE	FALSE	FALSE	FALSE
ENSG00000265763	10	0.3258	Oligodendrocyte	1	1	NA	ENSG00000265763	47365496	ZNF488	FALSE	FALSE	FALSE	NA
ENSG00000204161	10	0.9754	Oligodendrocyte	1	0.736	NA	ENSG00000204161	49154725	TMEM273	FALSE	FALSE	FALSE	NA
ENSG00000204149	10	0.05259	Oligodendrocyte	0.705	0.455	0.7047	ENSG00000204149	49982190	AGAP6	FALSE	FALSE	FALSE	FALSE
ENSG00000099290	10	0.49153	Oligodendrocyte	0.71957	0.086322	0.0091019	ENSG00000099290	50067888	WASHC2A	FALSE	FALSE	FALSE	TRUE
ENSG00000198964	10	0.78956	Oligodendrocyte	0.99311	0.12146	0.48692	ENSG00000198964	50305586	SGMS1	FALSE	FALSE	FALSE	FALSE
ENSG00000177613	10	0.3765	Oligodendrocyte	1	1	NA	ENSG00000177613	51695486	CSTF2T	FALSE	FALSE	FALSE	NA
ENSG00000072401	10	0.60316	Oligodendrocyte	0.52301	0.54101	0.34351	ENSG00000072401	58334979	UBE2D1	FALSE	FALSE	FALSE	FALSE
ENSG00000122870	10	0.02568	Oligodendrocyte	0.7721	0.6062	0.5721	ENSG00000122870	58512872	BICC1	FALSE	FALSE	FALSE	FALSE
ENSG00000151150	10	0.011935	Oligodendrocyte	0.83668	0.029973	0.58562	ENSG00000151150	60026298	ANK3	FALSE	FALSE	TRUE	FALSE
ENSG00000072422	10	0.1326	Oligodendrocyte	0.74024	0.35606	0.60724	ENSG00000072422	60869438	RHOBTB1	FALSE	FALSE	FALSE	FALSE
ENSG00000138311	10	0.098934	Oligodendrocyte	0.88594	0.56228	0.19757	ENSG00000138311	62374192	ZNF365	FALSE	FALSE	FALSE	FALSE
ENSG00000165476	10	0.0033298	Oligodendrocyte	0.58568	0.068519	0.83222	ENSG00000165476	63521401	REEP3	FALSE	FALSE	FALSE	FALSE
ENSG00000198739	10	0.1958	Oligodendrocyte	0.02844	0.9642	NA	ENSG00000198739	66926036	LRRTM3	FALSE	TRUE	FALSE	NA
ENSG00000148634	10	0.70527	Oligodendrocyte	1	1	NA	ENSG00000148634	67921899	HERC4	FALSE	FALSE	FALSE	NA
ENSG00000122912	10	0.10569	Oligodendrocyte	0.18151	0.97147	0.60541	ENSG00000122912	68477998	SLC25A16	FALSE	FALSE	FALSE	FALSE
ENSG00000099282	10	0.48559	Oligodendrocyte	0.38752	0.60829	0.92967	ENSG00000099282	69451465	TSPAN15	FALSE	FALSE	FALSE	FALSE
ENSG00000042286	10	0.09559	Oligodendrocyte	0.86240000000000006	0.73	NA	ENSG00000042286	70098223	AIFM2	FALSE	FALSE	FALSE	NA
ENSG00000180817	10	0.20852	Oligodendrocyte	0.91461	0.93766	0.9746	ENSG00000180817	70202835	PPA1	FALSE	FALSE	FALSE	FALSE
ENSG00000138316	10	0.36143	Oligodendrocyte	0.075556	0.56242	0.94803	ENSG00000138316	70672506	ADAMTS14	FALSE	FALSE	FALSE	FALSE
ENSG00000166224	10	0.77742	Oligodendrocyte	0.12828	0.22659	0.033768	ENSG00000166224	70815905	SGPL1	FALSE	FALSE	FALSE	TRUE
ENSG00000166228	10	0.79759	Oligodendrocyte	0.92402	0.53972	0.38421	ENSG00000166228	70882280	PCBD1	FALSE	FALSE	FALSE	FALSE
ENSG00000198246	10	0.8718	Oligodendrocyte	0.18481	0.32456	0.23936	ENSG00000198246	71319259	SLC29A3	FALSE	FALSE	FALSE	FALSE
ENSG00000107736	10	0.25257	Oligodendrocyte	0.22841	0.91412	0.35372	ENSG00000107736	71396920	CDH23	FALSE	FALSE	FALSE	FALSE
ENSG00000168209	10	0.9853	Oligodendrocyte	1	1	NA	ENSG00000168209	72273919	DDIT4	FALSE	FALSE	FALSE	NA
ENSG00000156650	10	0.49942	Oligodendrocyte	0.5377	0.68064	0.35546	ENSG00000156650	74824927	KAT6B	FALSE	FALSE	FALSE	FALSE
ENSG00000148655	10	0.76213	Oligodendrocyte	0.14254	0.52345	0.73951	ENSG00000148655	75431624	LRMDA	FALSE	FALSE	FALSE	FALSE
ENSG00000156113	10	0.5859	Oligodendrocyte	0.9777	0.2307	0.9192	ENSG00000156113	76869601	KCNMA1	FALSE	FALSE	FALSE	FALSE
ENSG00000108179	10	0.72154	Oligodendrocyte	0.88314	0.56706	0.35354	ENSG00000108179	79347469	PPIF	FALSE	FALSE	FALSE	FALSE
ENSG00000165424	10	0.007086	Oligodendrocyte	0.734	0.2659	0.15	ENSG00000165424	79382325	ZCCHC24	FALSE	FALSE	FALSE	FALSE
ENSG00000133678	10	0.1229	Oligodendrocyte	0.38049	0.28433	0.32413	ENSG00000133678	80078646	TMEM254	FALSE	FALSE	FALSE	FALSE
ENSG00000108219	10	0.19826	Oligodendrocyte	0.7558	0.99811	NA	ENSG00000108219	80454265	TSPAN14	FALSE	FALSE	FALSE	NA
ENSG00000148600	10	0.80175	Oligodendrocyte	0.23031	0.1748	0.23041	ENSG00000148600	84194537	CDHR1	FALSE	FALSE	FALSE	FALSE
ENSG00000107771	10	0.43059	Oligodendrocyte	0.76624	0.2897	0.048913	ENSG00000107771	84328586	CCSER2	FALSE	FALSE	FALSE	TRUE
ENSG00000182771	10	0.85776	Oligodendrocyte	0.85068	0.19858	0.46807	ENSG00000182771	85599552	GRID1	FALSE	FALSE	FALSE	FALSE
ENSG00000062650	10	0.161	Oligodendrocyte	0.4399	0.2078	0.7285	ENSG00000062650	86435256	WAPL	FALSE	FALSE	FALSE	FALSE
ENSG00000148672	10	0.1389	Oligodendrocyte	0.4179	0.2275	NA	ENSG00000148672	87050202	GLUD1	FALSE	FALSE	FALSE	NA
ENSG00000107798	10	0.3975	Oligodendrocyte	0.1423	0.1746	0.1835	ENSG00000107798	89213569	LIPA	FALSE	FALSE	FALSE	FALSE
ENSG00000119922	10	0.90492	Oligodendrocyte	0.14503	0.23423	0.9932	ENSG00000119922	89283694	IFIT2	FALSE	FALSE	FALSE	FALSE
ENSG00000185745	10	0.5981	Oligodendrocyte	0.6351	0.2644	0.453	ENSG00000185745	89392546	IFIT1	FALSE	FALSE	FALSE	FALSE
ENSG00000107854	10	0.45978	Oligodendrocyte	1	1	NA	ENSG00000107854	91798426	TNKS2	FALSE	FALSE	FALSE	NA
ENSG00000108239	10	0.1378	Oligodendrocyte	0.9244	0.8295	0.9063	ENSG00000108239	94402541	TBC1D12	FALSE	FALSE	FALSE	FALSE
ENSG00000188649	10	0.9735	Oligodendrocyte	0.7805	0.2357	0.3881	ENSG00000188649	95907603	CC2D2B	FALSE	FALSE	FALSE	FALSE
ENSG00000095587	10	0.4413	Oligodendrocyte	0.3041	0.88702	0.53522	ENSG00000095587	96364608	TLL2	FALSE	FALSE	FALSE	FALSE
ENSG00000077147	10	0.88845	Oligodendrocyte	0.67869	0.22758	0.6632	ENSG00000077147	96518110	TM9SF3	FALSE	FALSE	FALSE	FALSE
ENSG00000165886	10	0.8363	Oligodendrocyte	1	0.98935	NA	ENSG00000165886	97498924	UBTD1	FALSE	FALSE	FALSE	NA
ENSG00000241935	10	0.1315	Oligodendrocyte	0.5718	0.314	0.07612	ENSG00000241935	97584323	HOGA1	FALSE	FALSE	FALSE	FALSE
ENSG00000119943	10	0.4471	Oligodendrocyte	0.49773	0.33192	0.7209	ENSG00000119943	98383565	PYROXD2	FALSE	FALSE	FALSE	FALSE
ENSG00000120053	10	0.15151	Oligodendrocyte	1	1	NA	ENSG00000120053	99396870	GOT1	FALSE	FALSE	FALSE	NA
ENSG00000014919	10	0.3325	Oligodendrocyte	0.8679	0.2637	0.6269	ENSG00000014919	99710868	COX15	FALSE	FALSE	FALSE	FALSE
ENSG00000119906	10	0.23074	Oligodendrocyte	0.1944	0.7873	NA	ENSG00000119906	100912963	SLF2	FALSE	FALSE	FALSE	NA
ENSG00000095539	10	0.388	Oligodendrocyte	0.73092	0.97594	0.033252	ENSG00000095539	100969504	SEMA4G	FALSE	FALSE	FALSE	TRUE
ENSG00000186862	10	0.4676	Oligodendrocyte	0.607	0.7834	0.5381	ENSG00000186862	101007679	PDZD7	FALSE	FALSE	FALSE	FALSE
ENSG00000107819	10	0.85904	Oligodendrocyte	0.54292	0.29564	0.8192	ENSG00000107819	101031234	SFXN3	FALSE	FALSE	FALSE	FALSE
ENSG00000138111	10	0.33565	Oligodendrocyte	0.8709	0.38967	0.7717	ENSG00000138111	102461395	MFSD13A	FALSE	FALSE	FALSE	FALSE
ENSG00000171206	10	0.7794	Oligodendrocyte	1	1	NA	ENSG00000171206	102642503	TRIM8	FALSE	FALSE	FALSE	NA
ENSG00000270316	10	0.46071	Oligodendrocyte	0.020413	0.35674	0.5133	ENSG00000270316	102854272	BORCS7-ASMT	FALSE	TRUE	FALSE	FALSE
ENSG00000076685	10	0.054408	Oligodendrocyte	0.017637	0.85471	0.75008	ENSG00000076685	103087185	NT5C2	FALSE	TRUE	FALSE	FALSE
ENSG00000107960	10	0.14951	Oligodendrocyte	0.98152	0.16083	0.27419	ENSG00000107960	103856806	STN1	FALSE	FALSE	FALSE	FALSE
ENSG00000148834	10	0.8051	Oligodendrocyte	0.7526	0.3904	0.7786	ENSG00000148834	104235356	GSTO1	FALSE	FALSE	FALSE	FALSE
ENSG00000065621	10	0.92023	Oligodendrocyte	0.53837	0.73084	0.81149	ENSG00000065621	104268873	GSTO2	FALSE	FALSE	FALSE	FALSE
ENSG00000214413	10	0.31653	Oligodendrocyte	0.7622	0.8581	0.06764	ENSG00000214413	110898730	BBIP1	FALSE	FALSE	FALSE	FALSE
ENSG00000108061	10	0.69583	Oligodendrocyte	0.15674	0.042476	0.62986	ENSG00000108061	110919367	SHOC2	FALSE	FALSE	TRUE	FALSE
ENSG00000023041	10	0.96564	Oligodendrocyte	0.82113	0.8044	0.35838	ENSG00000023041	112424428	ZDHHC6	FALSE	FALSE	FALSE	FALSE
ENSG00000148737	10	0.044486	Oligodendrocyte	0.059846	0.14995	0.31083	ENSG00000148737	112950247	TCF7L2	FALSE	FALSE	FALSE	FALSE
ENSG00000099204	10	0.7616	Oligodendrocyte	0.3144	0.007046	0.4917	ENSG00000099204	114431110	ABLIM1	FALSE	FALSE	TRUE	FALSE
ENSG00000151553	10	0.5013	Oligodendrocyte	1	0.2069	NA	ENSG00000151553	114821744	FHIP2A	FALSE	FALSE	FALSE	NA
ENSG00000188316	10	0.95753	Oligodendrocyte	0.50138	0.9537	0.93802	ENSG00000188316	116849499	ENO4	FALSE	FALSE	FALSE	FALSE
ENSG00000187164	10	0.93319	Oligodendrocyte	0.077739	1	0.51484	ENSG00000187164	116881477	SHTN1	FALSE	FALSE	FALSE	FALSE
ENSG00000107560	10	0.5451	Oligodendrocyte	0.4158	0.3393	0.6536	ENSG00000107560	118004916	RAB11FIP2	FALSE	FALSE	FALSE	FALSE
ENSG00000151893	10	0.2792	Oligodendrocyte	0.8578	0.5537	0.9592	ENSG00000151893	118674167	CACUL1	FALSE	FALSE	FALSE	FALSE
ENSG00000183605	10	0.004633	Oligodendrocyte	0.5806	0.1147	0.9304	ENSG00000183605	119140767	SFXN4	FALSE	FALSE	FALSE	FALSE
ENSG00000198873	10	0.6924	Oligodendrocyte	0.2154	0.2786	NA	ENSG00000198873	119207571	GRK5	FALSE	FALSE	FALSE	NA
ENSG00000197771	10	0.95047	Oligodendrocyte	0.1103	0.078278	0.99863	ENSG00000197771	119829404	MCMBP	FALSE	FALSE	FALSE	FALSE
ENSG00000107651	10	0.79789	Oligodendrocyte	0.25522	0.99554	0.86255	ENSG00000107651	119892707	SEC23IP	FALSE	FALSE	FALSE	FALSE
ENSG00000203805	10	0.58701	Oligodendrocyte	0.4245	0.81118	0.906	ENSG00000203805	120457227	PLPP4	FALSE	FALSE	FALSE	FALSE
ENSG00000107669	10	0.1613	Oligodendrocyte	0.709	0.8242	0.324	ENSG00000107669	121709393	ATE1	FALSE	FALSE	FALSE	FALSE
ENSG00000107672	10	0.2245	Oligodendrocyte	1	1	NA	ENSG00000107672	121957091	NSMCE4A	FALSE	FALSE	FALSE	NA
ENSG00000138162	10	0.4609	Oligodendrocyte	0.15142	0.66152	NA	ENSG00000138162	121989163	TACC2	FALSE	FALSE	FALSE	NA
ENSG00000138152	10	0.64032	Oligodendrocyte	0.0058485	0.82985	0.10281	ENSG00000138152	122271296	BTBD16	FALSE	TRUE	FALSE	FALSE
ENSG00000107679	10	0.029599	Oligodendrocyte	0.2899	0.17934	0.0037179	ENSG00000107679	122374696	PLEKHA1	FALSE	FALSE	FALSE	TRUE
ENSG00000166033	10	0.28875	Oligodendrocyte	0.010413	0.98171	0.80767	ENSG00000166033	122458551	HTRA1	FALSE	TRUE	FALSE	FALSE
ENSG00000121898	10	0.12669	Oligodendrocyte	0.12676	0.79155	0.8323	ENSG00000121898	123706207	CPXM2	FALSE	FALSE	FALSE	FALSE
ENSG00000189319	10	0.003719	Oligodendrocyte	0.845	0.04057	0.8512	ENSG00000189319	124619292	FAM53B	FALSE	FALSE	TRUE	FALSE
ENSG00000175029	10	0.6493	Oligodendrocyte	0.35833	0.010045	0.82269	ENSG00000175029	124984317	CTBP2	FALSE	FALSE	TRUE	FALSE
ENSG00000148848	10	0.63673	Oligodendrocyte	0.7645	0.32583	0.29128	ENSG00000148848	126012381	ADAM12	FALSE	FALSE	FALSE	FALSE
ENSG00000154493	10	0.015667	Oligodendrocyte	0.70717	0.92105	0.66475	ENSG00000154493	126424997	C10orf90	FALSE	FALSE	FALSE	FALSE
ENSG00000170430	10	0.1674	Oligodendrocyte	0.9746	0.934	NA	ENSG00000170430	129467190	MGMT	FALSE	FALSE	FALSE	NA
ENSG00000237489	10	0.5427	Oligodendrocyte	0.7376	0.989	0.8948	ENSG00000237489	130020025	C10orf143	FALSE	FALSE	FALSE	FALSE
ENSG00000176769	10	0.3456	Oligodendrocyte	0.6227	0.7279	NA	ENSG00000176769	131092391	TCERG1L	FALSE	FALSE	FALSE	NA
ENSG00000175470	10	0.4329	Oligodendrocyte	0.5341	0.9774	0.8242	ENSG00000175470	131901008	PPP2R2D	FALSE	FALSE	FALSE	FALSE
ENSG00000188385	10	0.25741000000000003	Oligodendrocyte	0.7261	0.75832	0.36572	ENSG00000188385	132036336	JAKMIP3	FALSE	FALSE	FALSE	FALSE
ENSG00000151640	10	0.61864	Oligodendrocyte	0.7944	0.9472	0.707	ENSG00000151640	132186948	DPYSL4	FALSE	FALSE	FALSE	FALSE
ENSG00000068383	10	0.26106	Oligodendrocyte	0.90692	0.36324	0.80705	ENSG00000068383	132537787	INPP5A	FALSE	FALSE	FALSE	FALSE
ENSG00000148826	10	0.07978	Oligodendrocyte	0.7055	0.1425	0.9597	ENSG00000148826	132783179	NKX6-2	FALSE	FALSE	FALSE	FALSE
ENSG00000214279	10	0.78	Oligodendrocyte	0.4078	0.01312	0.3771	ENSG00000214279	133453928	SCART1	FALSE	FALSE	TRUE	FALSE
ENSG00000177963	11	0.2329	Oligodendrocyte	1	1	NA	ENSG00000177963	207708	RIC8A	FALSE	FALSE	FALSE	NA
ENSG00000182272	11	0.51635	Oligodendrocyte	0.65301	0.91129	0.83864	ENSG00000182272	369499	B4GALNT4	FALSE	FALSE	FALSE	FALSE
ENSG00000185187	11	0.3536	Oligodendrocyte	0.67395	0.9489	0.68576	ENSG00000185187	405715	SIGIRR	FALSE	FALSE	FALSE	FALSE
ENSG00000069696	11	0.9158	Oligodendrocyte	0.15099	0.4553	0.35785	ENSG00000069696	637269	DRD4	FALSE	FALSE	FALSE	FALSE
ENSG00000177030	11	0.8453	Oligodendrocyte	0.5868	0.2443	0.553	ENSG00000177030	644233	DEAF1	FALSE	FALSE	FALSE	FALSE
ENSG00000177042	11	0.5191	Oligodendrocyte	0.9946	0.9469	0.6169	ENSG00000177042	695591	TMEM80	FALSE	FALSE	FALSE	FALSE
ENSG00000184524	11	0.7404	Oligodendrocyte	0.8832	0.363	NA	ENSG00000184524	787115	CEND1	FALSE	FALSE	FALSE	NA
ENSG00000177830	11	0.09083	Oligodendrocyte	0.5366	0.5888	0.3318	ENSG00000177830	867859	CHID1	FALSE	FALSE	FALSE	FALSE
ENSG00000078902	11	0.88301	Oligodendrocyte	0.9826	0.0026963	0.48464	ENSG00000078902	1274371	TOLLIP	FALSE	FALSE	TRUE	FALSE
ENSG00000117984	11	0.057456	Oligodendrocyte	0.81367	0.31264	0.23937	ENSG00000117984	1752752	CTSD	FALSE	FALSE	FALSE	FALSE
ENSG00000205531	11	0.22892	Oligodendrocyte	0.48702	0.28126	0.41789	ENSG00000205531	2944431	NAP1L4	FALSE	FALSE	FALSE	FALSE
ENSG00000177105	11	0.2916	Oligodendrocyte	0.1408	0.09225	0.6529	ENSG00000177105	3826978	RHOG	FALSE	FALSE	FALSE	FALSE
ENSG00000167323	11	0.26881	Oligodendrocyte	0.061619	0.16348	0.57575	ENSG00000167323	3854527	STIM1	FALSE	FALSE	FALSE	FALSE
ENSG00000132259	11	0.28717	Oligodendrocyte	0.7845	0.62774	0.5219	ENSG00000132259	6234765	CNGA4	FALSE	FALSE	FALSE	FALSE
ENSG00000179532	11	0.7599	Oligodendrocyte	0.4564	0.1171	0.1021	ENSG00000179532	6497260	DNHD1	FALSE	FALSE	FALSE	FALSE
ENSG00000166333	11	0.3531	Oligodendrocyte	0.7024	0.09265	0.9446	ENSG00000166333	6603708	ILK	FALSE	FALSE	FALSE	FALSE
ENSG00000166337	11	0.2627	Oligodendrocyte	0.05234	0.3937	0.6903	ENSG00000166337	6606294	TAF10	FALSE	FALSE	FALSE	FALSE
ENSG00000170743	11	0.015543	Oligodendrocyte	0.91544	0.30686	0.87123	ENSG00000170743	7238778	SYT9	FALSE	FALSE	FALSE	FALSE
ENSG00000166387	11	0.5202	Oligodendrocyte	1	0.2772	NA	ENSG00000166387	7513298	PPFIBP2	FALSE	FALSE	FALSE	NA
ENSG00000166394	11	0.12672	Oligodendrocyte	0.57108	0.077142	0.64602	ENSG00000166394	7665100	CYB5R2	FALSE	FALSE	FALSE	FALSE
ENSG00000166405	11	0.8272	Oligodendrocyte	0.6898	0.07299	0.6523	ENSG00000166405	8106056	RIC3	FALSE	FALSE	FALSE	FALSE
ENSG00000166436	11	0.16154	Oligodendrocyte	0.82599	0.63215	0.77552	ENSG00000166436	8612037	TRIM66	FALSE	FALSE	FALSE	FALSE
ENSG00000175348	11	0.89379	Oligodendrocyte	0.074917	0.77539	0.94159	ENSG00000175348	8947202	TMEM9B	FALSE	FALSE	FALSE	FALSE
ENSG00000175356	11	0.42766	Oligodendrocyte	0.50893	0.30378	0.12708	ENSG00000175356	9019476	SCUBE2	FALSE	FALSE	FALSE	FALSE
ENSG00000133805	11	0.01639	Oligodendrocyte	0.53527	0.32846	0.14977	ENSG00000133805	10308313	AMPD3	FALSE	FALSE	FALSE	FALSE
ENSG00000110315	11	0.013914	Oligodendrocyte	0.28415	0.49729	0.7275	ENSG00000110315	10511673	RNF141	FALSE	FALSE	FALSE	FALSE
ENSG00000198730	11	0.9158	Oligodendrocyte	1	1	NA	ENSG00000198730	10751018	CTR9	FALSE	FALSE	FALSE	NA
ENSG00000236287	11	0.08691	Oligodendrocyte	0.7303	1	0.2903	ENSG00000236287	10812074	ZBED5	FALSE	FALSE	FALSE	FALSE
ENSG00000110328	11	0.31613	Oligodendrocyte	0.9565	0.67594	0.65585	ENSG00000110328	11270877	GALNT18	FALSE	FALSE	FALSE	FALSE
ENSG00000133816	11	0.4133	Oligodendrocyte	0.1392	0.3725	0.2809	ENSG00000133816	12094008	MICAL2	FALSE	FALSE	FALSE	FALSE
ENSG00000187079	11	0.1496	Oligodendrocyte	1	0.2467	0.7604	ENSG00000187079	12674421	TEAD1	FALSE	FALSE	FALSE	FALSE
ENSG00000262655	11	0.12807	Oligodendrocyte	0.9046	0.0427	0.2212	ENSG00000262655	13962723	SPON1	FALSE	FALSE	TRUE	FALSE
ENSG00000006071	11	0.1715	Oligodendrocyte	0.1993	0.9962	0.5231	ENSG00000006071	17392498	ABCC8	FALSE	FALSE	FALSE	FALSE
ENSG00000006611	11	0.16818	Oligodendrocyte	0.61245	0.90501	0.58631	ENSG00000006611	17493895	USH1C	FALSE	FALSE	FALSE	FALSE
ENSG00000129158	11	0.81317	Oligodendrocyte	0.16808	0.75686	0.95088	ENSG00000129158	17788048	SERGEF	FALSE	FALSE	FALSE	FALSE
ENSG00000166788	11	0.864	Oligodendrocyte	0.5735	0.8462	0.4251	ENSG00000166788	18069935	SAAL1	FALSE	FALSE	FALSE	FALSE
ENSG00000166833	11	0.069143	Oligodendrocyte	0.88572	0.49914	0.34023	ENSG00000166833	19350724	NAV2	FALSE	FALSE	FALSE	FALSE
ENSG00000109854	11	0.85959	Oligodendrocyte	0.7658	0.91424	0.55544	ENSG00000109854	20363685	HTATIP2	FALSE	FALSE	FALSE	FALSE
ENSG00000185238	11	0.80787	Oligodendrocyte	0.72235	0.96395	0.54982	ENSG00000185238	20387558	PRMT3	FALSE	FALSE	FALSE	FALSE
ENSG00000148935	11	0.88191	Oligodendrocyte	0.39791	0.92243	0.50325	ENSG00000148935	22625509	GAS2	FALSE	FALSE	FALSE	FALSE
ENSG00000198168	11	0.65942	Oligodendrocyte	0.54289	0.83128	0.95559	ENSG00000198168	22813799	SVIP	FALSE	FALSE	FALSE	FALSE
ENSG00000169519	11	0.14463	Oligodendrocyte	1	0.25649	NA	ENSG00000169519	28108248	METTL15	FALSE	FALSE	FALSE	NA
ENSG00000152219	11	0.5503	Oligodendrocyte	0.6547	0.6905	0.7468	ENSG00000152219	30323104	ARL14EP	FALSE	FALSE	FALSE	FALSE
ENSG00000085063	11	0.5992	Oligodendrocyte	0.8535	0.7897	0.402	ENSG00000085063	33703010	CD59	FALSE	FALSE	FALSE	FALSE
ENSG00000149089	11	0.58933	Oligodendrocyte	0.50663	0.85833	0.4309	ENSG00000149089	34853094	APIP	FALSE	FALSE	FALSE	FALSE
ENSG00000110436	11	0.9481	Oligodendrocyte	1	1	NA	ENSG00000110436	35251205	SLC1A2	FALSE	FALSE	FALSE	NA
ENSG00000166326	11	0.92954	Oligodendrocyte	0.059363	0.91848	0.4043	ENSG00000166326	35662775	TRIM44	FALSE	FALSE	FALSE	FALSE
ENSG00000179241	11	0.60776	Oligodendrocyte	0.30416	0.99285	0.66122	ENSG00000179241	35943981	LDLRAD3	FALSE	FALSE	FALSE	FALSE
ENSG00000135362	11	0.020961	Oligodendrocyte	0.9028	0.85929	0.26941	ENSG00000135362	36296288	PRR5L	FALSE	FALSE	FALSE	FALSE
ENSG00000166181	11	0.8681	Oligodendrocyte	0.9601	0.9406	0.5737	ENSG00000166181	43311963	API5	FALSE	FALSE	FALSE	FALSE
ENSG00000149084	11	0.40198	Oligodendrocyte	0.20731	0.10851	0.070568	ENSG00000149084	43680680	HSD17B12	FALSE	FALSE	FALSE	FALSE
ENSG00000187479	11	0.0026879	Oligodendrocyte	0.67221	0.89181	0.05659	ENSG00000187479	43942637	C11orf96	FALSE	FALSE	FALSE	FALSE
ENSG00000151348	11	0.36113	Oligodendrocyte	0.34773	0.050231	0.032116	ENSG00000151348	44095648	EXT2	FALSE	FALSE	FALSE	TRUE
ENSG00000085117	11	0.027777	Oligodendrocyte	0.94347	0.93317	0.11713	ENSG00000085117	44564427	CD82	FALSE	FALSE	FALSE	FALSE
ENSG00000157570	11	0.73818	Oligodendrocyte	0.5482	0.4788	0.9362	ENSG00000157570	44726465	TSPAN18	FALSE	FALSE	FALSE	FALSE
ENSG00000175264	11	0.66461	Oligodendrocyte	0.3661	0.47773	0.7082	ENSG00000175264	45647689	CHST1	FALSE	FALSE	FALSE	FALSE
ENSG00000175216	11	0.06082	Oligodendrocyte	0.9234	0.9708	0.8933	ENSG00000175216	46743048	CKAP5	FALSE	FALSE	FALSE	FALSE
ENSG00000134574	11	0.3614	Oligodendrocyte	0.6709	0.1002	0.7379	ENSG00000134574	47214465	DDB2	FALSE	FALSE	FALSE	FALSE
ENSG00000110514	11	0.5437	Oligodendrocyte	0.9855	0.9443	NA	ENSG00000110514	47269161	MADD	FALSE	FALSE	FALSE	NA
ENSG00000165915	11	0.4245	Oligodendrocyte	0.9836	0.4928	NA	ENSG00000165915	47407132	SLC39A13	FALSE	FALSE	FALSE	NA
ENSG00000149177	11	0.54771	Oligodendrocyte	0.94012	1	0.40241	ENSG00000149177	47980425	PTPRJ	FALSE	FALSE	FALSE	FALSE
ENSG00000006118	11	0.3393	Oligodendrocyte	1	0.2561	0.6337	ENSG00000006118	60924460	TMEM132A	FALSE	FALSE	FALSE	FALSE
ENSG00000149476	11	0.058771	Oligodendrocyte	1	0.082471	NA	ENSG00000149476	61333220	TKFC	FALSE	FALSE	FALSE	NA
ENSG00000149483	11	0.0056264	Oligodendrocyte	0.44338	0.72024	0.49471	ENSG00000149483	61361964	TMEM138	FALSE	FALSE	FALSE	FALSE
ENSG00000124920	11	0.48163	Oligodendrocyte	0.76101	0.063158	0.085931	ENSG00000124920	61752636	MYRF	FALSE	FALSE	FALSE	FALSE
ENSG00000134824	11	0.4981	Oligodendrocyte	0.4095	0.05072	0.1104	ENSG00000134824	61792980	FADS2	FALSE	FALSE	FALSE	FALSE
ENSG00000149485	11	0.4981	Oligodendrocyte	0.4095	0.05072	0.1104	ENSG00000149485	61799627	FADS1	FALSE	FALSE	FALSE	FALSE
ENSG00000167995	11	0.68929	Oligodendrocyte	0.39021	0.19826	0.16814	ENSG00000167995	61950063	BEST1	FALSE	FALSE	FALSE	FALSE
ENSG00000149503	11	0.58762	Oligodendrocyte	0.071352	0.0060421	0.33094	ENSG00000149503	62123998	INCENP	FALSE	FALSE	TRUE	FALSE
ENSG00000162174	11	0.51231	Oligodendrocyte	0.48731	0.25812	0.37672	ENSG00000162174	62337448	ASRGL1	FALSE	FALSE	FALSE	FALSE
ENSG00000149499	11	0.095754	Oligodendrocyte	0.30328	0.16719	0.6392	ENSG00000149499	62602218	EML3	FALSE	FALSE	FALSE	FALSE
ENSG00000149489	11	0.10495	Oligodendrocyte	0.81774	0.036349	0.79617	ENSG00000149489	62611722	ROM1	FALSE	FALSE	TRUE	FALSE
ENSG00000168000	11	0.5893	Oligodendrocyte	1	1	NA	ENSG00000168000	62689289	BSCL2	FALSE	FALSE	FALSE	NA
ENSG00000162222	11	0.19135	Oligodendrocyte	0.5858	0.05039	0.9427	ENSG00000162222	62728069	TTC9C	FALSE	FALSE	FALSE	FALSE
ENSG00000168002	11	0.7711	Oligodendrocyte	0.9709	0.7881	0.01811	ENSG00000168002	62761565	POLR2G	FALSE	FALSE	FALSE	TRUE
ENSG00000176485	11	0.98307	Oligodendrocyte	0.64056	0.3946	0.23657	ENSG00000176485	63573195	PLAAT3	FALSE	FALSE	FALSE	FALSE
ENSG00000126500	11	0.5655	Oligodendrocyte	0.4309	0.2111	0.4051	ENSG00000126500	64035931	FLRT1	FALSE	FALSE	FALSE	FALSE
ENSG00000173511	11	0.3998	Oligodendrocyte	0.4123	0.5097	0.9142	ENSG00000173511	64234584	VEGFB	FALSE	FALSE	FALSE	FALSE
ENSG00000149806	11	0.63846	Oligodendrocyte	0.52145	0.47737	0.57958	ENSG00000149806	65120630	FAU	FALSE	FALSE	FALSE	FALSE
ENSG00000162241	11	0.8156	Oligodendrocyte	0.9087	0.8338	0.929	ENSG00000162241	65375192	SLC25A45	FALSE	FALSE	FALSE	FALSE
ENSG00000168056	11	0.09223	Oligodendrocyte	0.37	0.2042	0.5145	ENSG00000168056	65538559	LTBP3	FALSE	FALSE	FALSE	FALSE
ENSG00000173442	11	0.06503	Oligodendrocyte	1	1	NA	ENSG00000173442	65576046	EHBP1L1	FALSE	FALSE	FALSE	NA
ENSG00000173327	11	0.4431	Oligodendrocyte	1	1	NA	ENSG00000173327	65597756	MAP3K11	FALSE	FALSE	FALSE	NA
ENSG00000213445	11	0.6882	Oligodendrocyte	0.6012	0.7029	0.8492	ENSG00000213445	65638101	SIPA1	FALSE	FALSE	FALSE	FALSE
ENSG00000172977	11	0.83923	Oligodendrocyte	0.98781	0.53314	0.29605	ENSG00000172977	65711996	KAT5	FALSE	FALSE	FALSE	FALSE
ENSG00000172757	11	0.47154	Oligodendrocyte	1	1	NA	ENSG00000172757	65823022	CFL1	FALSE	FALSE	FALSE	NA
ENSG00000087365	11	0.25305	Oligodendrocyte	0.76891	0.052911	0.045942	ENSG00000087365	66050729	SF3B2	FALSE	FALSE	FALSE	TRUE
ENSG00000174996	11	0.4038	Oligodendrocyte	1	0.8392	NA	ENSG00000174996	66257294	KLC2	FALSE	FALSE	FALSE	NA
ENSG00000172932	11	0.94067	Oligodendrocyte	1	1	NA	ENSG00000172932	67289300	ANKRD13D	FALSE	FALSE	FALSE	NA
ENSG00000175634	11	0.9933	Oligodendrocyte	0.8883	0.9234	0.5131	ENSG00000175634	67428460	RPS6KB2	FALSE	FALSE	FALSE	FALSE
ENSG00000167792	11	0.35497	Oligodendrocyte	0.50116	0.93588	0.24403	ENSG00000167792	67605653	NDUFV1	FALSE	FALSE	FALSE	FALSE
ENSG00000171067	11	0.3276	Oligodendrocyte	0.6961	0.005895	NA	ENSG00000171067	68261338	C11orf24	FALSE	FALSE	TRUE	NA
ENSG00000162337	11	0.027768	Oligodendrocyte	0.61041	0.62139	0.32098	ENSG00000162337	68312591	LRP5	FALSE	FALSE	FALSE	FALSE
ENSG00000131626	11	0.27787	Oligodendrocyte	0.77412	0.14928	0.14716	ENSG00000131626	70270690	PPFIA1	FALSE	FALSE	FALSE	FALSE
ENSG00000085733	11	0.94974	Oligodendrocyte	0.15285	0.76904	0.91365	ENSG00000085733	70398404	CTTN	FALSE	FALSE	FALSE	FALSE
ENSG00000162105	11	0.1253	Oligodendrocyte	0.50067	0.083507	0.10996	ENSG00000162105	70467854	SHANK2	FALSE	FALSE	FALSE	FALSE
ENSG00000149357	11	0.7633	Oligodendrocyte	0.7315	0.8266	NA	ENSG00000149357	72085895	LAMTOR1	FALSE	FALSE	FALSE	NA
ENSG00000186642	11	0.66217	Oligodendrocyte	0.50299	0.45834	0.68004	ENSG00000186642	72576141	PDE2A	FALSE	FALSE	FALSE	FALSE
ENSG00000175581	11	0.14058	Oligodendrocyte	0.54307	0.575	0.37482	ENSG00000175581	73787872	MRPL48	FALSE	FALSE	FALSE	FALSE
ENSG00000149380	11	0.7689	Oligodendrocyte	0.48415	0.61416	0.54401	ENSG00000149380	74235801	P4HA3	FALSE	FALSE	FALSE	FALSE
ENSG00000166435	11	0.68571	Oligodendrocyte	0.2131	0.22097	0.39633	ENSG00000166435	74807739	XRRA1	FALSE	FALSE	FALSE	FALSE
ENSG00000078124	11	0.2194	Oligodendrocyte	0.19355	0.041316	NA	ENSG00000078124	76860859	ACER3	FALSE	FALSE	TRUE	NA
ENSG00000149269	11	0.9447	Oligodendrocyte	1	0.01696	NA	ENSG00000149269	77322017	PAK1	FALSE	FALSE	TRUE	NA
ENSG00000074201	11	0.6414	Oligodendrocyte	0.135	0.3144	0.3629	ENSG00000074201	77514936	CLNS1A	FALSE	FALSE	FALSE	FALSE
ENSG00000182103	11	0.35167	Oligodendrocyte	0.48378	0.67601	0.79525	ENSG00000182103	82729940	FAM181B	FALSE	FALSE	FALSE	FALSE
ENSG00000137502	11	0.57902	Oligodendrocyte	0.13406	0.46084	0.47337	ENSG00000137502	82973133	RAB30	FALSE	FALSE	FALSE	FALSE
ENSG00000137501	11	0.098408	Oligodendrocyte	0.29655	0.094305	0.10442	ENSG00000137501	85694224	SYTL2	FALSE	FALSE	FALSE	FALSE
ENSG00000073921	11	5e-10	Oligodendrocyte	0.29459	0.037204	0.66634	ENSG00000073921	85957175	PICALM	TRUE	FALSE	TRUE	FALSE
ENSG00000074266	11	5e-10	Oligodendrocyte	0.23753	0.083906	0.010979	ENSG00000074266	86201212	EED	TRUE	FALSE	FALSE	TRUE
ENSG00000149196	11	0.049934	Oligodendrocyte	0.92419	0.022827	0.96299	ENSG00000149196	86302211	HIKESHI	FALSE	FALSE	TRUE	FALSE
ENSG00000086991	11	0.791	Oligodendrocyte	0.1396	0.3036	0.3178	ENSG00000086991	89324353	NOX4	FALSE	FALSE	FALSE	FALSE
ENSG00000077616	11	0.41238	Oligodendrocyte	0.7677	0.67937	0.72975	ENSG00000077616	90131515	NAALAD2	FALSE	FALSE	FALSE	FALSE
ENSG00000180773	11	0.079389	Oligodendrocyte	0.18117	0.6888	0.84208	ENSG00000180773	93144174	SLC36A4	FALSE	FALSE	FALSE	FALSE
ENSG00000110218	11	0.3034	Oligodendrocyte	0.7818	0.8001	0.602	ENSG00000110218	94128841	PANX1	FALSE	FALSE	FALSE	FALSE
ENSG00000020922	11	0.69008	Oligodendrocyte	0.70738	0.93904	0.82188	ENSG00000020922	94415570	MRE11	FALSE	FALSE	FALSE	FALSE
ENSG00000134627	11	0.48	Oligodendrocyte	0.2848	0.3298	0.3195	ENSG00000134627	94543840	PIWIL4	FALSE	FALSE	FALSE	FALSE
ENSG00000196371	11	0.48	Oligodendrocyte	0.2848	0.3298	0.3195	ENSG00000196371	94543921	FUT4	FALSE	FALSE	FALSE	FALSE
ENSG00000166025	11	0.20864	Oligodendrocyte	0.42335	0.033501	NA	ENSG00000166025	94706431	AMOTL1	FALSE	FALSE	TRUE	NA
ENSG00000149218	11	0.8888	Oligodendrocyte	0.10237	0.26755	0.73121	ENSG00000149218	95089846	ENDOD1	FALSE	FALSE	FALSE	FALSE
ENSG00000149212	11	0.798	Oligodendrocyte	0.30614	0.27052	0.20487	ENSG00000149212	95165513	SESN3	FALSE	FALSE	FALSE	FALSE
ENSG00000087053	11	0.66374	Oligodendrocyte	0.42456	1	0.056562	ENSG00000087053	95821766	MTMR2	FALSE	FALSE	FALSE	FALSE
ENSG00000184384	11	0.76404	Oligodendrocyte	0.29289	0.46912	0.64036	ENSG00000184384	95976598	MAML2	FALSE	FALSE	FALSE	FALSE
ENSG00000149231	11	0.94446	Oligodendrocyte	0.46573	0.99278	NA	ENSG00000149231	96349241	CCDC82	FALSE	FALSE	FALSE	NA
ENSG00000110318	11	0.03627	Oligodendrocyte	0.5691	0.2121	NA	ENSG00000110318	101915010	CEP126	FALSE	FALSE	FALSE	NA
ENSG00000110330	11	0.5187	Oligodendrocyte	1	1	NA	ENSG00000110330	102347211	BIRC2	FALSE	FALSE	FALSE	NA
ENSG00000170962	11	0.28161	Oligodendrocyte	0.87687	0.72067	0.21229	ENSG00000170962	103907189	PDGFD	FALSE	FALSE	FALSE	FALSE
ENSG00000152578	11	0.74437	Oligodendrocyte	1	0.50213	NA	ENSG00000152578	105609535	GRIA4	FALSE	FALSE	FALSE	NA
ENSG00000170903	11	0.33653	Oligodendrocyte	0.23824	0.7597	0.46451	ENSG00000170903	105995623	MSANTD4	FALSE	FALSE	FALSE	FALSE
ENSG00000182359	11	0.593	Oligodendrocyte	0.27021	0.63634	0.96625	ENSG00000182359	106051098	KBTBD3	FALSE	FALSE	FALSE	FALSE
ENSG00000152402	11	0.82231	Oligodendrocyte	0.42484	0.4743	0.86982	ENSG00000152402	106674019	GUCY1A2	FALSE	FALSE	FALSE	FALSE
ENSG00000152404	11	0.47681	Oligodendrocyte	0.81211	0.19728	0.22161	ENSG00000152404	107326360	CWF19L2	FALSE	FALSE	FALSE	FALSE
ENSG00000075239	11	0.0032644	Oligodendrocyte	0.14363	0.19691	0.7866	ENSG00000075239	108116695	ACAT1	FALSE	FALSE	FALSE	FALSE
ENSG00000149308	11	0.92964	Oligodendrocyte	1	1	NA	ENSG00000149308	108155280	NPAT	FALSE	FALSE	FALSE	NA
ENSG00000166323	11	0.06508	Oligodendrocyte	0.4622	0.00775	0.8976	ENSG00000166323	108308519	C11orf65	FALSE	FALSE	TRUE	FALSE
ENSG00000137710	11	0.31367	Oligodendrocyte	0.11364	0.60568	0.62906	ENSG00000137710	109864295	RDX	FALSE	FALSE	FALSE	FALSE
ENSG00000137727	11	0.68662	Oligodendrocyte	0.75612	0.64919	0.65396	ENSG00000137727	110577042	ARHGAP20	FALSE	FALSE	FALSE	FALSE
ENSG00000204381	11	0.6715	Oligodendrocyte	0.3524	0.758	0.429	ENSG00000204381	111540280	LAYN	FALSE	FALSE	FALSE	FALSE
ENSG00000137713	11	0.24979	Oligodendrocyte	0.46507	0.0097276	0.76138	ENSG00000137713	111726908	PPP2R1B	FALSE	FALSE	TRUE	FALSE
ENSG00000149292	11	0.93516	Oligodendrocyte	0.87614	0.50411	0.59331	ENSG00000149292	113314579	TTC12	FALSE	FALSE	FALSE	FALSE
ENSG00000166682	11	0.55356	Oligodendrocyte	0.34671	0.84129	0.87407	ENSG00000166682	113687547	TMPRSS5	FALSE	FALSE	FALSE	FALSE
ENSG00000086827	11	0.55356	Oligodendrocyte	0.34671	0.84129	0.87407	ENSG00000086827	113733187	ZW10	FALSE	FALSE	FALSE	FALSE
ENSG00000109906	11	0.65981	Oligodendrocyte	1	1	NA	ENSG00000109906	114059041	ZBTB16	FALSE	FALSE	FALSE	NA
ENSG00000182985	11	0.9985	Oligodendrocyte	0.4255	0.7111	0.216	ENSG00000182985	115169218	CADM1	FALSE	FALSE	FALSE	FALSE
ENSG00000149591	11	0.3882	Oligodendrocyte	0.6424	0.4914	0.1435	ENSG00000149591	117199370	TAGLN	FALSE	FALSE	FALSE	FALSE
ENSG00000110274	11	0.33245	Oligodendrocyte	0.27885	0.059901	0.72116	ENSG00000110274	117314557	CEP164	FALSE	FALSE	FALSE	FALSE
ENSG00000177103	11	0.15959	Oligodendrocyte	0.25449	0.65782	0.52879	ENSG00000177103	117427772	DSCAML1	FALSE	FALSE	FALSE	FALSE
ENSG00000137726	11	0.69194	Oligodendrocyte	0.28689	0.59925	0.52799	ENSG00000137726	117836976	FXYD6	FALSE	FALSE	FALSE	FALSE
ENSG00000149575	11	0.046307	Oligodendrocyte	0.2606	0.29765	0.48702	ENSG00000149575	118162806	SCN2B	FALSE	FALSE	FALSE	FALSE
ENSG00000118094	11	0.1225	Oligodendrocyte	1	0.539	NA	ENSG00000118094	118657316	TREH	FALSE	FALSE	FALSE	NA
ENSG00000196655	11	0.2024	Oligodendrocyte	0.7949	0.9166	0.1179	ENSG00000196655	119018763	TRAPPC4	FALSE	FALSE	FALSE	FALSE
ENSG00000154096	11	0.092986	Oligodendrocyte	0.59187	0.87518	0.17703	ENSG00000154096	119415476	THY1	FALSE	FALSE	FALSE	FALSE
ENSG00000110400	11	0.58571	Oligodendrocyte	0.22598	0.037673	0.080876	ENSG00000110400	119623408	NECTIN1	FALSE	FALSE	TRUE	FALSE
ENSG00000184232	11	0.86542	Oligodendrocyte	0.78702	0.028442	0.94542	ENSG00000184232	120211032	OAF	FALSE	FALSE	TRUE	FALSE
ENSG00000149403	11	0.19834	Oligodendrocyte	0.39235	0.69566	0.0032822	ENSG00000149403	120511746	GRIK4	FALSE	FALSE	FALSE	TRUE
ENSG00000154114	11	0.36132	Oligodendrocyte	0.3011	0.18388	0.3135	ENSG00000154114	121024072	TBCEL	FALSE	FALSE	FALSE	FALSE
ENSG00000137642	11	0.016892	Oligodendrocyte	0.62445	0.4484	NA	ENSG00000137642	121452314	SORL1	FALSE	FALSE	FALSE	NA
ENSG00000166261	11	0.1046	Oligodendrocyte	0.8115	0.3866	0.3426	ENSG00000166261	123723914	ZNF202	FALSE	FALSE	FALSE	FALSE
ENSG00000120458	11	0.4674	Oligodendrocyte	0.397	0.291	0.01336	ENSG00000120458	124766498	MSANTD2	FALSE	FALSE	FALSE	TRUE
ENSG00000149548	11	0.2201	Oligodendrocyte	0.563	0.9275	0.5897	ENSG00000149548	124954121	CCDC15	FALSE	FALSE	FALSE	FALSE
ENSG00000149557	11	0.03416	Oligodendrocyte	0.364	0.573	0.9661	ENSG00000149557	125442881	FEZ1	FALSE	FALSE	FALSE	FALSE
ENSG00000109832	11	0.5912	Oligodendrocyte	0.031598	0.043788	0.17261	ENSG00000109832	125903348	DDX25	FALSE	TRUE	TRUE	FALSE
ENSG00000064309	11	0.8326	Oligodendrocyte	0.3888	0.03018	0.1803	ENSG00000064309	125955796	CDON	FALSE	FALSE	TRUE	FALSE
ENSG00000110074	11	0.5034	Oligodendrocyte	0.1752	0.5253	NA	ENSG00000110074	126269024	FOXRED1	FALSE	FALSE	FALSE	NA
ENSG00000110080	11	0.12745	Oligodendrocyte	0.53814	0.14036	0.23521	ENSG00000110080	126355640	ST3GAL4	FALSE	FALSE	FALSE	FALSE
ENSG00000149571	11	0.16204	Oligodendrocyte	0.069253	0.53704	0.3067	ENSG00000149571	126423358	KIRREL3	FALSE	FALSE	FALSE	FALSE
ENSG00000134917	11	0.22083	Oligodendrocyte	0.40237	0.7637	0.46884	ENSG00000134917	130404923	ADAMTS8	FALSE	FALSE	FALSE	FALSE
ENSG00000120451	11	0.98454	Oligodendrocyte	0.39169	0.61002	0.24201	ENSG00000120451	130866250	SNX19	FALSE	FALSE	FALSE	FALSE
ENSG00000182667	11	0.98779	Oligodendrocyte	0.92432	0.18353	0.24586	ENSG00000182667	131370478	NTM	FALSE	FALSE	FALSE	FALSE
ENSG00000183715	11	0.1105	Oligodendrocyte	0.60099	0.51927	NA	ENSG00000183715	132414977	OPCML	FALSE	FALSE	FALSE	NA
ENSG00000109956	11	0.57336	Oligodendrocyte	0.010015	0.16087	0.72805	ENSG00000109956	134378504	B3GAT1	FALSE	TRUE	FALSE	FALSE
ENSG00000120647	12	0.11566	Oligodendrocyte	0.079147	0.61306	0.90265	ENSG00000120647	389273	CCDC77	FALSE	FALSE	FALSE	FALSE
ENSG00000171840	12	0.94927	Oligodendrocyte	0.37839	0.77626	0.86651	ENSG00000171840	564296	NINJ2	FALSE	FALSE	FALSE	FALSE
ENSG00000060237	12	0.84659	Oligodendrocyte	0.93665	0.66262	0.7483	ENSG00000060237	752579	WNK1	FALSE	FALSE	FALSE	FALSE
ENSG00000002016	12	0.8525	Oligodendrocyte	0.8646	0.837	0.4747	ENSG00000002016	911736	RAD52	FALSE	FALSE	FALSE	FALSE
ENSG00000082805	12	0.89561	Oligodendrocyte	0.71109	0.44337	NA	ENSG00000082805	990509	ERC1	FALSE	FALSE	FALSE	NA
ENSG00000111186	12	0.06555	Oligodendrocyte	1	0.8794	NA	ENSG00000111186	1529891	WNT5B	FALSE	FALSE	FALSE	NA
ENSG00000151065	12	0.47098	Oligodendrocyte	0.98386	0.70229	0.73283	ENSG00000151065	1946053	DCP1B	FALSE	FALSE	FALSE	FALSE
ENSG00000151067	12	0.47815	Oligodendrocyte	0.97967	0.70398	0.73642	ENSG00000151067	1970772	CACNA1C	FALSE	FALSE	FALSE	FALSE
ENSG00000111203	12	0.5025	Oligodendrocyte	1	0.7615	0.3761	ENSG00000111203	2812622	ITFG2	FALSE	FALSE	FALSE	FALSE
ENSG00000111224	12	0.082541	Oligodendrocyte	0.62222	0.27046	0.41227	ENSG00000111224	3791047	PARP11	FALSE	FALSE	FALSE	FALSE
ENSG00000078237	12	0.03093	Oligodendrocyte	0.8753	0.3968	NA	ENSG00000078237	4307763	TIGAR	FALSE	FALSE	FALSE	NA
ENSG00000111254	12	0.30174	Oligodendrocyte	0.79173	0.46534	0.9262	ENSG00000111254	4615508	AKAP3	FALSE	FALSE	FALSE	FALSE
ENSG00000130035	12	0.20731	Oligodendrocyte	0.55586	0.67744	0.3738	ENSG00000130035	4720400	GALNT8	FALSE	FALSE	FALSE	FALSE
ENSG00000047617	12	0.2172	Oligodendrocyte	0.069657	0.65685	0.38838	ENSG00000047617	5531869	ANO2	FALSE	FALSE	FALSE	FALSE
ENSG00000110799	12	0.6118	Oligodendrocyte	0.9734	0.6134	NA	ENSG00000110799	5948877	VWF	FALSE	FALSE	FALSE	NA
ENSG00000111642	12	0.41628	Oligodendrocyte	1	1	NA	ENSG00000111642	6570082	CHD4	FALSE	FALSE	FALSE	NA
ENSG00000111653	12	0.48507	Oligodendrocyte	0.77451	0.59681	0.44565	ENSG00000111653	6650301	ING4	FALSE	FALSE	FALSE	FALSE
ENSG00000089693	12	0.3588	Oligodendrocyte	0.3804	0.2919	0.04897	ENSG00000089693	6747996	MLF2	FALSE	FALSE	FALSE	TRUE
ENSG00000215021	12	0.67901	Oligodendrocyte	1	1	NA	ENSG00000215021	6965327	PHB2	FALSE	FALSE	FALSE	NA
ENSG00000126749	12	0.7607	Oligodendrocyte	1	1	NA	ENSG00000126749	6970913	EMG1	FALSE	FALSE	FALSE	NA
ENSG00000182326	12	0.25507	Oligodendrocyte	0.92795	0.64299	0.11957	ENSG00000182326	6988259	C1S	FALSE	FALSE	FALSE	FALSE
ENSG00000139182	12	0.92282	Oligodendrocyte	1	1	NA	ENSG00000139182	7129698	CLSTN3	FALSE	FALSE	FALSE	NA
ENSG00000166532	12	0.2534	Oligodendrocyte	0.1119	0.01229	NA	ENSG00000166532	8681600	RIMKLB	FALSE	FALSE	TRUE	NA
ENSG00000003056	12	0.48984	Oligodendrocyte	0.42947	0.39815	0.40156	ENSG00000003056	8940361	M6PR	FALSE	FALSE	FALSE	FALSE
ENSG00000126838	12	0.4711	Oligodendrocyte	0.8057	0.9162	0.8858	ENSG00000126838	9148840	PZP	FALSE	FALSE	FALSE	FALSE
ENSG00000213809	12	0.6178	Oligodendrocyte	0.7885	0.8812	0.6769	ENSG00000213809	10372353	KLRK1	FALSE	FALSE	FALSE	FALSE
ENSG00000111261	12	0.56499	Oligodendrocyte	0.55936	0.3001	0.26347	ENSG00000111261	12326056	MANSC1	FALSE	FALSE	FALSE	FALSE
ENSG00000165714	12	0.020601	Oligodendrocyte	0.89289	0.64048	0.075844	ENSG00000165714	12357078	BORCS5	FALSE	FALSE	FALSE	FALSE
ENSG00000178878	12	0.5312	Oligodendrocyte	0.64512	0.092219	0.97772	ENSG00000178878	12725917	APOLD1	FALSE	FALSE	FALSE	FALSE
ENSG00000182993	12	0.97736	Oligodendrocyte	0.043923	0.58226	0.10976	ENSG00000182993	14803666	C12orf60	FALSE	TRUE	FALSE	FALSE
ENSG00000151491	12	0.6274	Oligodendrocyte	0.917	0.2091	0.337	ENSG00000151491	15620134	EPS8	FALSE	FALSE	FALSE	FALSE
ENSG00000139154	12	0.3178	Oligodendrocyte	1	1	NA	ENSG00000139154	19404045	AEBP2	FALSE	FALSE	FALSE	NA
ENSG00000084453	12	0.32285	Oligodendrocyte	0.9135	0.55169	0.01509	ENSG00000084453	21264600	SLCO1A2	FALSE	FALSE	FALSE	TRUE
ENSG00000111716	12	0.89382	Oligodendrocyte	1	0.2835	NA	ENSG00000111716	21635342	LDHB	FALSE	FALSE	FALSE	NA
ENSG00000060982	12	0.089569	Oligodendrocyte	0.3101	0.9162	0.4513	ENSG00000060982	24810024	BCAT1	FALSE	FALSE	FALSE	FALSE
ENSG00000123096	12	0.5667	Oligodendrocyte	0.8139	0.7788	0.09967	ENSG00000123096	26121991	SSPN	FALSE	FALSE	FALSE	FALSE
ENSG00000123104	12	0.07273	Oligodendrocyte	0.08433	0.1844	0.07385	ENSG00000123104	26335352	ITPR2	FALSE	FALSE	FALSE	FALSE
ENSG00000064115	12	0.49388	Oligodendrocyte	0.046094	0.80677	0.29132	ENSG00000064115	26971579	TM7SF3	FALSE	TRUE	FALSE	FALSE
ENSG00000211455	12	0.3753	Oligodendrocyte	0.2842	0.02851	0.4566	ENSG00000211455	27243968	STK38L	FALSE	FALSE	TRUE	FALSE
ENSG00000110841	12	0.77329	Oligodendrocyte	0.48457	0.61913	0.92821	ENSG00000110841	27523431	PPFIBP1	FALSE	FALSE	FALSE	FALSE
ENSG00000061794	12	0.9749	Oligodendrocyte	0.8835	1	0.9667	ENSG00000061794	27710822	MRPS35	FALSE	FALSE	FALSE	FALSE
ENSG00000087448	12	0.33388	Oligodendrocyte	0.86849	0.37533	0.52932	ENSG00000087448	27780048	KLHL42	FALSE	FALSE	FALSE	FALSE
ENSG00000123106	12	0.51462	Oligodendrocyte	0.66435	0.11053	0.91245	ENSG00000123106	28133249	CCDC91	FALSE	FALSE	FALSE	FALSE
ENSG00000110888	12	0.91306	Oligodendrocyte	1	1	NA	ENSG00000110888	30709552	CAPRIN2	FALSE	FALSE	FALSE	NA
ENSG00000110900	12	0.43809	Oligodendrocyte	0.99376	0.77162	NA	ENSG00000110900	30926428	TSPAN11	FALSE	FALSE	FALSE	NA
ENSG00000151746	12	0.1313	Oligodendrocyte	0.4125	0.9744	0.6154	ENSG00000151746	32106835	BICD1	FALSE	FALSE	FALSE	FALSE
ENSG00000129317	12	0.2724	Oligodendrocyte	1	1	NA	ENSG00000129317	43718992	PUS7L	FALSE	FALSE	FALSE	NA
ENSG00000111371	12	0.33468	Oligodendrocyte	0.21161	0.52612	0.59122	ENSG00000111371	46183063	SLC38A1	FALSE	FALSE	FALSE	FALSE
ENSG00000079337	12	0.23458	Oligodendrocyte	0.44744	0.19506	0.034298	ENSG00000079337	47734363	RAPGEF3	FALSE	FALSE	FALSE	TRUE
ENSG00000129315	12	0.42057	Oligodendrocyte	0.0375	0.16108	0.70317	ENSG00000129315	48688458	CCNT1	FALSE	TRUE	FALSE	FALSE
ENSG00000139537	12	0.89951	Oligodendrocyte	0.44102	0.032586	NA	ENSG00000139537	48904110	CCDC65	FALSE	FALSE	TRUE	NA
ENSG00000134285	12	0.4915	Oligodendrocyte	0.6883	0.4328	0.524	ENSG00000134285	48921518	FKBP11	FALSE	FALSE	FALSE	FALSE
ENSG00000187778	12	0.5173	Oligodendrocyte	1	1	NA	ENSG00000187778	49556544	MCRS1	FALSE	FALSE	FALSE	NA
ENSG00000110844	12	0.050633	Oligodendrocyte	0.63373	0.35101	0.59501	ENSG00000110844	49568218	PRPF40B	FALSE	FALSE	FALSE	FALSE
ENSG00000161791	12	0.44323	Oligodendrocyte	0.24998	0.67742	0.99344	ENSG00000161791	49636499	FMNL3	FALSE	FALSE	FALSE	FALSE
ENSG00000135472	12	0.80545	Oligodendrocyte	0.41443	0.84119	0.56861	ENSG00000135472	49866896	FAIM2	FALSE	FALSE	FALSE	FALSE
ENSG00000110881	12	0.64241	Oligodendrocyte	0.8054	0.33084	0.60356	ENSG00000110881	50057548	ASIC1	FALSE	FALSE	FALSE	FALSE
ENSG00000139624	12	0.05296	Oligodendrocyte	0.1755	0.546	0.1936	ENSG00000139624	50129289	CERS5	FALSE	FALSE	FALSE	FALSE
ENSG00000185432	12	0.7158	Oligodendrocyte	1	0.7083	NA	ENSG00000185432	50923472	TMT1A	FALSE	FALSE	FALSE	NA
ENSG00000214511	12	0.59364	Oligodendrocyte	0.59306	0.24704	0.52572	ENSG00000214511	50952538	HIGD1C	FALSE	FALSE	FALSE	FALSE
ENSG00000110911	12	0.9723	Oligodendrocyte	0.8811	0.2453	0.9982	ENSG00000110911	50979401	SLC11A2	FALSE	FALSE	FALSE	FALSE
ENSG00000050426	12	0.060438	Oligodendrocyte	0.054603	0.45638	NA	ENSG00000050426	51047962	LETMD1	FALSE	FALSE	FALSE	NA
ENSG00000139629	12	0.033213	Oligodendrocyte	0.60025	0.49256	0.70516	ENSG00000139629	51351247	GALNT6	FALSE	FALSE	FALSE	FALSE
ENSG00000050438	12	1.0133e-4	Oligodendrocyte	0.75547	0.51921	0.47523	ENSG00000050438	51391317	SLC4A8	FALSE	FALSE	FALSE	FALSE
ENSG00000111077	12	0.66651	Oligodendrocyte	0.45753	0.82553	0.20865	ENSG00000111077	53046969	TNS2	FALSE	FALSE	FALSE	FALSE
ENSG00000139631	12	0.80103	Oligodendrocyte	0.58145	0.3726	0.13921	ENSG00000139631	53157663	CSAD	FALSE	FALSE	FALSE	FALSE
ENSG00000123349	12	0.02249	Oligodendrocyte	0.2021	0.43120000000000003	0.1643	ENSG00000123349	53295291	PFDN5	FALSE	FALSE	FALSE	FALSE
ENSG00000139625	12	0.3555	Oligodendrocyte	0.6702	0.9235	NA	ENSG00000139625	53479669	MAP3K12	FALSE	FALSE	FALSE	NA
ENSG00000135390	12	0.03129	Oligodendrocyte	0.7483	0.8209	0.1984	ENSG00000135390	53632726	ATP5MC2	FALSE	FALSE	FALSE	FALSE
ENSG00000012822	12	0.8083	Oligodendrocyte	1	1	NA	ENSG00000012822	53708517	CALCOCO1	FALSE	FALSE	FALSE	NA
ENSG00000123415	12	0.4149	Oligodendrocyte	0.4202	0.07158	0.2413	ENSG00000123415	54121277	SMUG1	FALSE	FALSE	FALSE	FALSE
ENSG00000094916	12	0.3088	Oligodendrocyte	1	1	NA	ENSG00000094916	54230942	CBX5	FALSE	FALSE	FALSE	NA
ENSG00000135426	12	0.7076	Oligodendrocyte	1	1	NA	ENSG00000135426	54948015	TESPA1	FALSE	FALSE	FALSE	NA
ENSG00000135441	12	0.4623	Oligodendrocyte	0.33534	0.5448	0.74432	ENSG00000135441	55716038	BLOC1S1	FALSE	FALSE	FALSE	FALSE
ENSG00000139531	12	0.1454	Oligodendrocyte	0.7469	0.5236	0.6238	ENSG00000139531	55997180	SUOX	FALSE	FALSE	FALSE	FALSE
ENSG00000065361	12	0.22019	Oligodendrocyte	0.6354	0.85518	0.25371	ENSG00000065361	56076799	ERBB3	FALSE	FALSE	FALSE	FALSE
ENSG00000176422	12	0.98876	Oligodendrocyte	0.3583	0.2413	NA	ENSG00000176422	56468578	SPRYD4	FALSE	FALSE	FALSE	NA
ENSG00000076108	12	0.020405	Oligodendrocyte	1	1	NA	ENSG00000076108	56595596	BAZ2A	FALSE	FALSE	FALSE	NA
ENSG00000166987	12	0.02161	Oligodendrocyte	1	1	NA	ENSG00000166987	57520710	MBD6	FALSE	FALSE	FALSE	NA
ENSG00000175203	12	0.7596	Oligodendrocyte	1	1	NA	ENSG00000175203	57529633	DCTN2	FALSE	FALSE	FALSE	NA
ENSG00000155980	12	0.2733	Oligodendrocyte	1	1	NA	ENSG00000155980	57546026	KIF5A	FALSE	FALSE	FALSE	NA
ENSG00000061987	12	0.56947	Oligodendrocyte	0.47876	0.27135	0.80262	ENSG00000061987	62466817	MON2	FALSE	FALSE	FALSE	FALSE
ENSG00000177990	12	0.54292	Oligodendrocyte	0.26183	0.56884	0.1185	ENSG00000177990	63558913	DPY19L2	FALSE	FALSE	FALSE	FALSE
ENSG00000196935	12	0.005424	Oligodendrocyte	1	1	NA	ENSG00000196935	63843761	SRGAP1	FALSE	FALSE	FALSE	NA
ENSG00000185306	12	0.1254	Oligodendrocyte	0.4308	0.3678	0.23	ENSG00000185306	64264762	C12orf56	FALSE	FALSE	FALSE	FALSE
ENSG00000153179	12	0.79648	Oligodendrocyte	0.0022446	0.3765	NA	ENSG00000153179	64507001	RASSF3	FALSE	TRUE	FALSE	NA
ENSG00000155957	12	0.064379	Oligodendrocyte	1	1	NA	ENSG00000155957	66135846	TMBIM4	FALSE	FALSE	FALSE	NA
ENSG00000111581	12	0.081593	Oligodendrocyte	0.4293	0.08809	0.68	ENSG00000111581	68686951	NUP107	FALSE	FALSE	FALSE	FALSE
ENSG00000175782	12	0.98626	Oligodendrocyte	0.65129	0.08951	0.02292	ENSG00000175782	68746125	SLC35E3	FALSE	FALSE	FALSE	TRUE
ENSG00000135678	12	0.98441	Oligodendrocyte	0.69596	0.23998	0.19214	ENSG00000135678	68842197	CPM	FALSE	FALSE	FALSE	FALSE
ENSG00000111605	12	0.06116	Oligodendrocyte	0.3809	0.497	0.008748	ENSG00000111605	69239569	CPSF6	FALSE	FALSE	FALSE	TRUE
ENSG00000166225	12	0.2236	Oligodendrocyte	0.5049	0.2165	0.01611	ENSG00000166225	69470349	FRS2	FALSE	FALSE	FALSE	TRUE
ENSG00000166226	12	0.54972	Oligodendrocyte	1	1	NA	ENSG00000166226	69585426	CCT2	FALSE	FALSE	FALSE	NA
ENSG00000127328	12	0.23366	Oligodendrocyte	0.88309	0.18803	0.7108	ENSG00000127328	69738860	RAB3IP	FALSE	FALSE	FALSE	FALSE
ENSG00000111596	12	0.042345	Oligodendrocyte	0.87382	0.053015	0.53935	ENSG00000111596	70243002	CNOT2	FALSE	FALSE	FALSE	FALSE
ENSG00000135643	12	0.10668	Oligodendrocyte	0.40629	0.047311	0.57194	ENSG00000135643	70366290	KCNMB4	FALSE	FALSE	TRUE	FALSE
ENSG00000127329	12	0.06746	Oligodendrocyte	0.759	0.04068	0.6902	ENSG00000127329	70515870	PTPRB	FALSE	FALSE	TRUE	FALSE
ENSG00000139292	12	0.65446	Oligodendrocyte	0.49973	0.2805	NA	ENSG00000139292	71439798	LGR5	FALSE	FALSE	FALSE	NA
ENSG00000072657	12	0.6918	Oligodendrocyte	0.5547	0.0884	0.9267	ENSG00000072657	72087266	TRHDE	FALSE	FALSE	FALSE	FALSE
ENSG00000180881	12	0.9278	Oligodendrocyte	0.7189	0.9916	0.7463	ENSG00000180881	75275979	CAPS2	FALSE	FALSE	FALSE	FALSE
ENSG00000067798	12	0.25819	Oligodendrocyte	0.85831	0.24706	0.071701	ENSG00000067798	77324641	NAV3	FALSE	FALSE	FALSE	FALSE
ENSG00000139220	12	0.4292	Oligodendrocyte	0.4504	0.5162	0.4192	ENSG00000139220	81257975	PPFIA2	FALSE	FALSE	FALSE	FALSE
ENSG00000133773	12	0.90461	Oligodendrocyte	1	0.41078	NA	ENSG00000133773	82223681	CCDC59	FALSE	FALSE	FALSE	NA
ENSG00000133641	12	0.5344	Oligodendrocyte	1	1	NA	ENSG00000133641	88033846	RLIG1	FALSE	FALSE	FALSE	NA
ENSG00000139324	12	0.964	Oligodendrocyte	1	0.101	0.5976	ENSG00000139324	88142296	TMTC3	FALSE	FALSE	FALSE	FALSE
ENSG00000173598	12	0.5836	Oligodendrocyte	0.78346	0.063326	0.42545	ENSG00000173598	93377883	NUDT4	FALSE	FALSE	FALSE	FALSE
ENSG00000198015	12	0.63159	Oligodendrocyte	0.3566	0.051	0.98498	ENSG00000198015	93467514	MRPL42	FALSE	FALSE	FALSE	FALSE
ENSG00000169372	12	0.56258	Oligodendrocyte	0.79217	0.058233	0.062857	ENSG00000169372	93677375	CRADD	FALSE	FALSE	FALSE	FALSE
ENSG00000136040	12	0.3719	Oligodendrocyte	0.3049	0.6205	0.8363	ENSG00000136040	94148577	PLXNC1	FALSE	FALSE	FALSE	FALSE
ENSG00000057704	12	0.14854	Oligodendrocyte	0.15437	0.63324	0.68537	ENSG00000057704	94567122	TMCC3	FALSE	FALSE	FALSE	FALSE
ENSG00000184752	12	0.4248	Oligodendrocyte	0.2783	0.3306	0.8535	ENSG00000184752	94895297	NDUFA12	FALSE	FALSE	FALSE	FALSE
ENSG00000028203	12	0.215	Oligodendrocyte	0.425	0.7257	0.9181	ENSG00000028203	95217746	VEZT	FALSE	FALSE	FALSE	FALSE
ENSG00000136014	12	0.80655	Oligodendrocyte	0.63959	0.072786	0.33457	ENSG00000136014	95516560	USP44	FALSE	FALSE	FALSE	FALSE
ENSG00000074527	12	0.56422	Oligodendrocyte	0.46215	0.96779	0.011256	ENSG00000074527	95657807	NTN4	FALSE	FALSE	FALSE	TRUE
ENSG00000059758	12	0.1767	Oligodendrocyte	0.527	0.279	0.473	ENSG00000059758	96278261	CDK17	FALSE	FALSE	FALSE	FALSE
ENSG00000188596	12	0.18543	Oligodendrocyte	0.88447	0.26198	0.2385	ENSG00000188596	96489571	CFAP54	FALSE	FALSE	FALSE	FALSE
ENSG00000120802	12	0.4914	Oligodendrocyte	0.1243	0.8506	NA	ENSG00000120802	98515561	TMPO	FALSE	FALSE	FALSE	NA
ENSG00000166130	12	0.2443	Oligodendrocyte	0.6276	0.2233	0.9362	ENSG00000166130	98613405	IKBIP	FALSE	FALSE	FALSE	FALSE
ENSG00000120868	12	0.73837	Oligodendrocyte	0.82366	0.058571	NA	ENSG00000120868	98645149	APAF1	FALSE	FALSE	FALSE	NA
ENSG00000185046	12	0.4527	Oligodendrocyte	0.6191	0.2686	0.7404	ENSG00000185046	98726457	ANKS1B	FALSE	FALSE	FALSE	FALSE
ENSG00000151572	12	0.010422	Oligodendrocyte	0.77023	0.21717	0.88971	ENSG00000151572	100717526	ANO4	FALSE	FALSE	FALSE	FALSE
ENSG00000120805	12	0.0999	Oligodendrocyte	0.9184	0.4655	0.0827	ENSG00000120805	101393116	ARL1	FALSE	FALSE	FALSE	FALSE
ENSG00000111666	12	0.118	Oligodendrocyte	0.93363	0.44154	0.2981	ENSG00000111666	101696947	CHPT1	FALSE	FALSE	FALSE	FALSE
ENSG00000120860	12	0.4457	Oligodendrocyte	0.59252	0.51017	0.14111	ENSG00000120860	102012840	WASHC3	FALSE	FALSE	FALSE	FALSE
ENSG00000075188	12	0.5532	Oligodendrocyte	1	1	NA	ENSG00000075188	102073103	NUP37	FALSE	FALSE	FALSE	NA
ENSG00000198431	12	0.425	Oligodendrocyte	0.2268	0.5001	0.297	ENSG00000198431	104215779	TXNRD1	FALSE	FALSE	FALSE	FALSE
ENSG00000136051	12	0.067891	Oligodendrocyte	0.24044	0.13073	0.59832	ENSG00000136051	105107324	WASHC4	FALSE	FALSE	FALSE	FALSE
ENSG00000136044	12	0.5387	Oligodendrocyte	0.724	0.2359	0.7049	ENSG00000136044	105173297	APPL2	FALSE	FALSE	FALSE	FALSE
ENSG00000136026	12	0.2113	Oligodendrocyte	0.74347	0.20147	NA	ENSG00000136026	106237881	CKAP4	FALSE	FALSE	FALSE	NA
ENSG00000110880	12	0.5276	Oligodendrocyte	0.5949	0.7176	NA	ENSG00000110880	108645109	CORO1C	FALSE	FALSE	FALSE	NA
ENSG00000189046	12	0.69058	Oligodendrocyte	1	1	NA	ENSG00000189046	109088188	ALKBH2	FALSE	FALSE	FALSE	NA
ENSG00000076555	12	0.9317	Oligodendrocyte	0.9108	0.9795	0.4348	ENSG00000076555	109116587	ACACB	FALSE	FALSE	FALSE	FALSE
ENSG00000139428	12	0.08249	Oligodendrocyte	0.4346	0.9818	0.4975	ENSG00000139428	109553715	MMAB	FALSE	FALSE	FALSE	FALSE
ENSG00000139438	12	0.68518	Oligodendrocyte	0.34698	0.30621	0.45445	ENSG00000139438	109713825	FAM222A	FALSE	FALSE	FALSE	FALSE
ENSG00000139433	12	0.51202	Oligodendrocyte	0.24944	0.68781	0.53846	ENSG00000139433	109850945	GLTP	FALSE	FALSE	FALSE	FALSE
ENSG00000111344	12	0.44394	Oligodendrocyte	1	1	NA	ENSG00000111344	113098819	RASAL1	FALSE	FALSE	FALSE	NA
ENSG00000166578	12	0.81513	Oligodendrocyte	0.62108	0.21596	NA	ENSG00000166578	113195441	IQCD	FALSE	FALSE	FALSE	NA
ENSG00000174989	12	0.4705	Oligodendrocyte	0.5929	0.3085	0.35	ENSG00000174989	116910950	FBXW8	FALSE	FALSE	FALSE	FALSE
ENSG00000089250	12	0.10293	Oligodendrocyte	0.35744	0.31173	0.16491	ENSG00000089250	117208142	NOS1	FALSE	FALSE	FALSE	FALSE
ENSG00000176834	12	0.46568	Oligodendrocyte	0.15487	0.9561	0.22159	ENSG00000176834	118063593	VSIG10	FALSE	FALSE	FALSE	FALSE
ENSG00000089163	12	0.3292	Oligodendrocyte	1	1	NA	ENSG00000089163	120302316	SIRT4	FALSE	FALSE	FALSE	NA
ENSG00000170855	12	0.76309	Oligodendrocyte	1	1	NA	ENSG00000170855	120443964	TRIAP1	FALSE	FALSE	FALSE	NA
ENSG00000257218	12	0.11905	Oligodendrocyte	0.70565	1	0.1798	ENSG00000257218	120446444	GATC	FALSE	FALSE	FALSE	FALSE
ENSG00000122971	12	0.76899	Oligodendrocyte	0.08841	0.10724	NA	ENSG00000122971	120725774	ACADS	FALSE	FALSE	FALSE	NA
ENSG00000157895	12	0.09566	Oligodendrocyte	0.7261	0.3648	0.01199	ENSG00000157895	121000486	C12orf43	FALSE	FALSE	FALSE	TRUE
ENSG00000089041	12	0.84229	Oligodendrocyte	0.9523	0.4001	0.7587	ENSG00000089041	121132819	P2RX7	FALSE	FALSE	FALSE	FALSE
ENSG00000135124	12	0.78809	Oligodendrocyte	0.17343	0.65474	0.44488	ENSG00000135124	121210065	P2RX4	FALSE	FALSE	FALSE	FALSE
ENSG00000089053	12	0.04454	Oligodendrocyte	0.4976	0.5592	0.6008	ENSG00000089053	121308245	ANAPC5	FALSE	FALSE	FALSE	FALSE
ENSG00000170633	12	0.5833	Oligodendrocyte	0.9432	0.8461	0.4776	ENSG00000170633	121400083	RNF34	FALSE	FALSE	FALSE	FALSE
ENSG00000130779	12	0.4239	Oligodendrocyte	1	1	NA	ENSG00000130779	122271432	CLIP1	FALSE	FALSE	FALSE	NA
ENSG00000033030	12	0.18421	Oligodendrocyte	1	0.034288	NA	ENSG00000033030	122471600	ZCCHC8	FALSE	FALSE	TRUE	NA
ENSG00000130783	12	0.02184	Oligodendrocyte	1	1	NA	ENSG00000130783	122774526	CCDC62	FALSE	FALSE	FALSE	NA
ENSG00000150967	12	0.03686	Oligodendrocyte	0.8191	0.2692	0.3704	ENSG00000150967	122920951	ABCB9	FALSE	FALSE	FALSE	FALSE
ENSG00000139697	12	0.02375	Oligodendrocyte	0.4599	0.6581	0.3541	ENSG00000139697	123289109	SBNO1	FALSE	FALSE	FALSE	FALSE
ENSG00000183955	12	0.0023075	Oligodendrocyte	0.95359	0.91146	0.61105	ENSG00000183955	123384132	KMT5A	FALSE	FALSE	FALSE	FALSE
ENSG00000184209	12	0.7884	Oligodendrocyte	0.2231	0.07461	NA	ENSG00000184209	123458088	SNRNP35	FALSE	FALSE	FALSE	NA
ENSG00000111358	12	0.05882	Oligodendrocyte	0.01018	0.5294	0.8382	ENSG00000111358	123633739	GTF2H3	FALSE	TRUE	FALSE	FALSE
ENSG00000073060	12	0.29592	Oligodendrocyte	0.46375	0.054722	0.93444	ENSG00000073060	124776856	SCARB1	FALSE	FALSE	FALSE	FALSE
ENSG00000184992	12	0.74216	Oligodendrocyte	0.43325	0.77151	0.3651	ENSG00000184992	124993645	BRI3BP	FALSE	FALSE	FALSE	FALSE
ENSG00000139364	12	0.29415	Oligodendrocyte	0.65	0.6661	0.2419	ENSG00000139364	125186386	TMEM132B	FALSE	FALSE	FALSE	FALSE
ENSG00000181234	12	0.5681	Oligodendrocyte	0.7126	0.8015	0.6082	ENSG00000181234	128267170	TMEM132C	FALSE	FALSE	FALSE	FALSE
ENSG00000151952	12	0.13471	Oligodendrocyte	0.54911	0.48386	0.70818	ENSG00000151952	129071725	TMEM132D	FALSE	FALSE	FALSE	FALSE
ENSG00000061936	12	0.5096	Oligodendrocyte	0.6671	0.4716	0.478	ENSG00000061936	131711081	SFSWAP	FALSE	FALSE	FALSE	FALSE
ENSG00000198598	12	0.03857	Oligodendrocyte	0.1581	0.683	0.4765	ENSG00000198598	131828393	MMP17	FALSE	FALSE	FALSE	FALSE
ENSG00000185163	12	0.38135	Oligodendrocyte	0.9597	0.74614	NA	ENSG00000185163	132136594	DDX51	FALSE	FALSE	FALSE	NA
ENSG00000198040	12	0.24858	Oligodendrocyte	0.57716	0.20176	0.3013	ENSG00000198040	133037292	ZNF84	FALSE	FALSE	FALSE	FALSE
ENSG00000132950	13	0.022236	Oligodendrocyte	1	1	NA	ENSG00000132950	19823482	ZMYM5	FALSE	FALSE	FALSE	NA
ENSG00000032742	13	0.44415	Oligodendrocyte	0.59753	0.40932	0.4991	ENSG00000032742	20567138	IFT88	FALSE	FALSE	FALSE	FALSE
ENSG00000180776	13	0.84131	Oligodendrocyte	0.41239	0.091284	0.79747	ENSG00000180776	21348784	ZDHHC20	FALSE	FALSE	FALSE	FALSE
ENSG00000182957	13	0.19507	Oligodendrocyte	0.13251	0.11152	0.46402	ENSG00000182957	23979805	SPATA13	FALSE	FALSE	FALSE	FALSE
ENSG00000139496	13	0.10184	Oligodendrocyte	0.52062	0.99273	0.47339	ENSG00000139496	25301524	NUP58	FALSE	FALSE	FALSE	FALSE
ENSG00000132932	13	0.40578	Oligodendrocyte	0.75365	0.26284	0.053238	ENSG00000132932	25371974	ATP8A2	FALSE	FALSE	FALSE	FALSE
ENSG00000152484	13	0.4761	Oligodendrocyte	0.6801	0.8594	0.7085	ENSG00000152484	27066156	USP12	FALSE	FALSE	FALSE	FALSE
ENSG00000122033	13	0.9511	Oligodendrocyte	0.137	0.3591	NA	ENSG00000122033	27435643	MTIF3	FALSE	FALSE	FALSE	NA
ENSG00000152520	13	0.30986	Oligodendrocyte	1	1	NA	ENSG00000152520	28138506	PAN3	FALSE	FALSE	FALSE	NA
ENSG00000139508	13	0.11624	Oligodendrocyte	0.6633	0.27255	0.82462	ENSG00000139508	28700064	SLC46A3	FALSE	FALSE	FALSE	FALSE
ENSG00000102781	13	0.056634	Oligodendrocyte	0.1067	1	0.72252	ENSG00000102781	30202630	KATNAL1	FALSE	FALSE	FALSE	FALSE
ENSG00000187676	13	0.364	Oligodendrocyte	0.64307	1	0.34946	ENSG00000187676	31199975	B3GLCT	FALSE	FALSE	FALSE	FALSE
ENSG00000073910	13	0.8811	Oligodendrocyte	0.1817	1	0.3109	ENSG00000073910	31846713	FRY	FALSE	FALSE	FALSE	FALSE
ENSG00000172915	13	0.9002	Oligodendrocyte	0.7028	1	0.8863	ENSG00000172915	34942270	NBEA	FALSE	FALSE	FALSE	FALSE
ENSG00000120693	13	0.92915	Oligodendrocyte	0.43375	1	0.4262	ENSG00000120693	36844831	SMAD9	FALSE	FALSE	FALSE	FALSE
ENSG00000120697	13	0.2257	Oligodendrocyte	0.8919	1	0.2482	ENSG00000120697	36949738	ALG5	FALSE	FALSE	FALSE	FALSE
ENSG00000150893	13	0.84077	Oligodendrocyte	0.59967	1	0.15493	ENSG00000150893	38687077	FREM2	FALSE	FALSE	FALSE	FALSE
ENSG00000183722	13	0.57959	Oligodendrocyte	0.11078	1	0.12799	ENSG00000183722	39209116	LHFPL6	FALSE	FALSE	FALSE	FALSE
ENSG00000133103	13	0.8453	Oligodendrocyte	0.3141	1	0.3753	ENSG00000133103	39655627	COG6	FALSE	FALSE	FALSE	FALSE
ENSG00000120688	13	0.7903	Oligodendrocyte	0.78499	1	NA	ENSG00000120688	41061509	WBP4	FALSE	FALSE	FALSE	NA
ENSG00000120696	13	0.4716	Oligodendrocyte	1	1	NA	ENSG00000120696	41189834	KBTBD7	FALSE	FALSE	FALSE	NA
ENSG00000023516	13	0.1052	Oligodendrocyte	0.4119	1	0.2027	ENSG00000023516	42272152	AKAP11	FALSE	FALSE	FALSE	FALSE
ENSG00000120675	13	0.5554	Oligodendrocyte	1	1	NA	ENSG00000120675	43023203	DNAJC15	FALSE	FALSE	FALSE	NA
ENSG00000151773	13	0.41787	Oligodendrocyte	0.19475	1	0.72921	ENSG00000151773	43823909	CCDC122	FALSE	FALSE	FALSE	FALSE
ENSG00000179630	13	0.6451	Oligodendrocyte	0.6831	1	0.394	ENSG00000179630	43879284	LACC1	FALSE	FALSE	FALSE	FALSE
ENSG00000123200	13	0.96654	Oligodendrocyte	0.95759	1	NA	ENSG00000123200	45954465	ZC3H13	FALSE	FALSE	FALSE	NA
ENSG00000080618	13	0.9362	Oligodendrocyte	0.9168	1	NA	ENSG00000080618	46053186	CPB2	FALSE	FALSE	FALSE	NA
ENSG00000173988	13	0.022216	Oligodendrocyte	0.64326	1	0.34543	ENSG00000173988	46211928	LRRC63	FALSE	FALSE	FALSE	FALSE
ENSG00000136146	13	0.25294	Oligodendrocyte	1	1	NA	ENSG00000136146	48053323	MED4	FALSE	FALSE	FALSE	NA
ENSG00000102543	13	0.013982	Oligodendrocyte	0.43714	1	NA	ENSG00000102543	49247925	CDADC1	FALSE	FALSE	FALSE	NA
ENSG00000136144	13	0.58405	Oligodendrocyte	0.0039341	1	0.42955	ENSG00000136144	49531946	RCBTB1	FALSE	TRUE	FALSE	FALSE
ENSG00000123179	13	0.59616	Oligodendrocyte	0.54618	1	0.28859	ENSG00000123179	49660674	EBPL	FALSE	FALSE	FALSE	FALSE
ENSG00000123178	13	0.2961	Oligodendrocyte	0.31884	1	NA	ENSG00000123178	49912702	SPRYD7	FALSE	FALSE	FALSE	NA
ENSG00000186047	13	0.96713	Oligodendrocyte	0.80632	1	0.82817	ENSG00000186047	50519364	DLEU7	FALSE	FALSE	FALSE	FALSE
ENSG00000136104	13	0.56219	Oligodendrocyte	0.30326	1	0.61246	ENSG00000136104	50909747	RNASEH2B	FALSE	FALSE	FALSE	FALSE
ENSG00000150510	13	0.033986	Oligodendrocyte	0.97517	1	0.61738	ENSG00000150510	51222334	FAM124A	FALSE	FALSE	FALSE	FALSE
ENSG00000136110	13	0.533	Oligodendrocyte	0.50715	1	0.18791	ENSG00000136110	52703264	CNMD	FALSE	FALSE	FALSE	FALSE
ENSG00000276644	13	0.86985	Oligodendrocyte	0.84373	0.86318	0.4051	ENSG00000276644	71437966	DACH1	FALSE	FALSE	FALSE	FALSE
ENSG00000204899	13	0.90503	Oligodendrocyte	1	1	NA	ENSG00000204899	72708367	MZT1	FALSE	FALSE	FALSE	NA
ENSG00000136122	13	0.41502	Oligodendrocyte	1	0.11967	NA	ENSG00000136122	72727749	BORA	FALSE	FALSE	FALSE	NA
ENSG00000118922	13	0.2805	Oligodendrocyte	0.4855	0.1012	0.07199	ENSG00000118922	73686089	KLF12	FALSE	FALSE	FALSE	FALSE
ENSG00000136153	13	0.8111	Oligodendrocyte	0.3725	0.06265	0.6723	ENSG00000136153	75620434	LMO7	FALSE	FALSE	FALSE	FALSE
ENSG00000183098	13	0.324	Oligodendrocyte	1	1	NA	ENSG00000183098	93226807	GPC6	FALSE	FALSE	FALSE	NA
ENSG00000102595	13	0.44971	Oligodendrocyte	0.54991	0.94177	0.99631	ENSG00000102595	95801580	UGGT2	FALSE	FALSE	FALSE	FALSE
ENSG00000185352	13	0.6346	Oligodendrocyte	0.8277	0.8741	0.7943	ENSG00000185352	96090107	HS6ST3	FALSE	FALSE	FALSE	FALSE
ENSG00000088387	13	0.15685	Oligodendrocyte	0.27417	0.55731	0.69152	ENSG00000088387	98793429	DOCK9	FALSE	FALSE	FALSE	FALSE
ENSG00000125247	13	0.6641	Oligodendrocyte	0.7944	0.7443	0.827	ENSG00000125247	100603625	TMTC4	FALSE	FALSE	FALSE	FALSE
ENSG00000198542	13	0.427	Oligodendrocyte	1	1	NA	ENSG00000198542	101452593	ITGBL1	FALSE	FALSE	FALSE	NA
ENSG00000134899	13	0.8337	Oligodendrocyte	1	0.212	NA	ENSG00000134899	102845831	ERCC5	FALSE	FALSE	FALSE	NA
ENSG00000125266	13	0.26011	Oligodendrocyte	0.30131	0.81761	0.054098	ENSG00000125266	106489745	EFNB2	FALSE	FALSE	FALSE	FALSE
ENSG00000174405	13	0.37355	Oligodendrocyte	0.10963	0.89695	0.86781	ENSG00000174405	108207439	LIG4	FALSE	FALSE	FALSE	FALSE
ENSG00000213995	13	0.075273	Oligodendrocyte	0.78372	0.37136	0.62956	ENSG00000213995	110615545	NAXD	FALSE	FALSE	FALSE	FALSE
ENSG00000088448	13	0.19955	Oligodendrocyte	0.12321	0.935	0.54368	ENSG00000088448	110878540	ANKRD10	FALSE	FALSE	FALSE	FALSE
ENSG00000102606	13	0.32399	Oligodendrocyte	0.48668	0.25572	0.14045	ENSG00000102606	111114559	ARHGEF7	FALSE	FALSE	FALSE	FALSE
ENSG00000126217	13	0.6254	Oligodendrocyte	0.8227	0.07821	0.8754	ENSG00000126217	112894378	MCF2L	FALSE	FALSE	FALSE	FALSE
ENSG00000150401	13	0.67745	Oligodendrocyte	0.97497	0.28419	0.48174	ENSG00000150401	113455819	DCUN1D2	FALSE	FALSE	FALSE	FALSE
ENSG00000169062	13	0.459	Oligodendrocyte	0.37062	0.75777	0.023027	ENSG00000169062	114281601	UPF3A	FALSE	FALSE	FALSE	TRUE
ENSG00000100814	14	0.29455	Oligodendrocyte	0.0072084	0.89971	0.62328	ENSG00000100814	20311368	CCNB1IP1	FALSE	TRUE	FALSE	FALSE
ENSG00000092094	14	0.1132	Oligodendrocyte	0.84929	0.42808	0.79886	ENSG00000092094	20446401	OSGEP	FALSE	FALSE	FALSE	FALSE
ENSG00000165795	14	0.572	Oligodendrocyte	0.1661	0.6547	0.003634	ENSG00000165795	21016763	NDRG2	FALSE	FALSE	FALSE	TRUE
ENSG00000165804	14	0.9779	Oligodendrocyte	1	1	NA	ENSG00000165804	21090077	ZNF219	FALSE	FALSE	FALSE	NA
ENSG00000092199	14	0.8847	Oligodendrocyte	1	1	NA	ENSG00000092199	21209136	HNRNPC	FALSE	FALSE	FALSE	NA
ENSG00000092203	14	0.037739	Oligodendrocyte	0.034125	0.17047	0.86273	ENSG00000092203	21476597	TOX4	FALSE	TRUE	FALSE	FALSE
ENSG00000100804	14	0.32569	Oligodendrocyte	0.94659	1	0.51158	ENSG00000100804	23016543	PSMB5	FALSE	FALSE	FALSE	FALSE
ENSG00000100842	14	0.91715	Oligodendrocyte	0.86897	0.29992	0.19519	ENSG00000100842	23356403	EFS	FALSE	FALSE	FALSE	FALSE
ENSG00000136367	14	0.70088	Oligodendrocyte	1	0.81923	NA	ENSG00000136367	23520857	ZFHX2	FALSE	FALSE	FALSE	NA
ENSG00000092051	14	0.54481	Oligodendrocyte	1	0.81923	NA	ENSG00000092051	23568038	JPH4	FALSE	FALSE	FALSE	NA
ENSG00000187630	14	0.34108	Oligodendrocyte	0.078658	0.83888	0.3673	ENSG00000187630	23969874	DHRS4L2	FALSE	FALSE	FALSE	FALSE
ENSG00000157379	14	0.98776	Oligodendrocyte	0.047224	0.88043	0.77868	ENSG00000157379	24290598	DHRS1	FALSE	TRUE	FALSE	FALSE
ENSG00000100441	14	0.0060647	Oligodendrocyte	0.25099	0.38397	0.7265	ENSG00000100441	24429286	KHNYN	FALSE	FALSE	FALSE	FALSE
ENSG00000168952	14	0.51662	Oligodendrocyte	0.67139	0.70006	0.14993	ENSG00000168952	24809454	STXBP6	FALSE	FALSE	FALSE	FALSE
ENSG00000184304	14	0.074538	Oligodendrocyte	0.09426	0.08127	0.3623	ENSG00000184304	29576479	PRKD1	FALSE	FALSE	FALSE	FALSE
ENSG00000129493	14	0.1426	Oligodendrocyte	0.8472	1	0.7251	ENSG00000129493	31291788	HEATR5A	FALSE	FALSE	FALSE	FALSE
ENSG00000151413	14	0.96838	Oligodendrocyte	1	1	NA	ENSG00000151413	31489956	NUBPL	FALSE	FALSE	FALSE	NA
ENSG00000129521	14	0.95243	Oligodendrocyte	0.10727	1	0.8186	ENSG00000129521	33924227	EGLN3	FALSE	FALSE	FALSE	FALSE
ENSG00000198604	14	0.36872	Oligodendrocyte	0.36598	1	0.27212	ENSG00000198604	34752731	BAZ1A	FALSE	FALSE	FALSE	FALSE
ENSG00000139865	14	0.054219	Oligodendrocyte	0.56595	1	0.50432	ENSG00000139865	37595629	TTC6	FALSE	FALSE	FALSE	FALSE
ENSG00000150527	14	0.40287	Oligodendrocyte	1	1	NA	ENSG00000150527	39230231	MIA2	FALSE	FALSE	FALSE	NA
ENSG00000129534	14	0.49054	Oligodendrocyte	1	1	NA	ENSG00000129534	45203190	MIS18BP1	FALSE	FALSE	FALSE	NA
ENSG00000100479	14	0.7898	Oligodendrocyte	0.6839	1	0.7379	ENSG00000100479	49643555	POLE2	FALSE	FALSE	FALSE	FALSE
ENSG00000165525	14	0.42875	Oligodendrocyte	0.81272	1	0.31226	ENSG00000165525	49782083	NEMF	FALSE	FALSE	FALSE	FALSE
ENSG00000100485	14	0.41122	Oligodendrocyte	0.93349	1	0.32297	ENSG00000100485	50117130	SOS2	FALSE	FALSE	FALSE	FALSE
ENSG00000125375	14	0.08707	Oligodendrocyte	1	1	NA	ENSG00000125375	50312324	DMAC2L	FALSE	FALSE	FALSE	NA
ENSG00000100490	14	0.030685	Oligodendrocyte	0.041334	1	0.11974	ENSG00000100490	50326265	CDKL1	FALSE	TRUE	FALSE	FALSE
ENSG00000198513	14	0.9062	Oligodendrocyte	0.5085	1	0.9327	ENSG00000198513	50532509	ATL1	FALSE	FALSE	FALSE	FALSE
ENSG00000151748	14	0.2074	Oligodendrocyte	1	1	NA	ENSG00000151748	50632058	SAV1	FALSE	FALSE	FALSE	NA
ENSG00000100504	14	0.91048	Oligodendrocyte	0.90764	1	0.21508	ENSG00000100504	50857891	PYGL	FALSE	FALSE	FALSE	FALSE
ENSG00000131969	14	0.5292	Oligodendrocyte	1	1	NA	ENSG00000131969	50872053	ABHD12B	FALSE	FALSE	FALSE	NA
ENSG00000100505	14	0.8168	Oligodendrocyte	0.6328	1	NA	ENSG00000100505	50975262	TRIM9	FALSE	FALSE	FALSE	NA
ENSG00000139921	14	0.7423	Oligodendrocyte	0.8652	1	0.6181	ENSG00000139921	51240162	TMX1	FALSE	FALSE	FALSE	FALSE
ENSG00000139926	14	0.9637	Oligodendrocyte	1	1	NA	ENSG00000139926	51489100	FRMD6	FALSE	FALSE	FALSE	NA
ENSG00000087303	14	0.98782	Oligodendrocyte	0.2206	1	NA	ENSG00000087303	52004809	NID2	FALSE	FALSE	FALSE	NA
ENSG00000180998	14	0.1558	Oligodendrocyte	1	1	NA	ENSG00000180998	52552836	GPR137C	FALSE	FALSE	FALSE	NA
ENSG00000073712	14	0.11827	Oligodendrocyte	1	1	NA	ENSG00000073712	52857268	FERMT2	FALSE	FALSE	FALSE	NA
ENSG00000100523	14	0.046504	Oligodendrocyte	0.18521	1	0.79621	ENSG00000100523	53036745	DDHD1	FALSE	FALSE	FALSE	FALSE
ENSG00000020577	14	0.26434	Oligodendrocyte	0.59173	1	0.04235	ENSG00000020577	54566117	SAMD4A	FALSE	FALSE	FALSE	TRUE
ENSG00000126777	14	0.83076	Oligodendrocyte	1	1	NA	ENSG00000126777	55559072	KTN1	FALSE	FALSE	FALSE	NA
ENSG00000070269	14	0.516	Oligodendrocyte	0.5794	1	0.4557	ENSG00000070269	56488354	TMEM260	FALSE	FALSE	FALSE	FALSE
ENSG00000053770	14	0.9165	Oligodendrocyte	1	1	NA	ENSG00000053770	57268924	AP5M1	FALSE	FALSE	FALSE	NA
ENSG00000181619	14	0.21768	Oligodendrocyte	0.4976	1	0.8718	ENSG00000181619	59429022	GPR135	FALSE	FALSE	FALSE	FALSE
ENSG00000139970	14	0.3037	Oligodendrocyte	1	1	NA	ENSG00000139970	59595976	RTN1	FALSE	FALSE	FALSE	NA
ENSG00000100614	14	0.13235	Oligodendrocyte	0.93296	1	NA	ENSG00000100614	60245752	PPM1A	FALSE	FALSE	FALSE	NA
ENSG00000023608	14	0.1929	Oligodendrocyte	0.17249	1	0.99161	ENSG00000023608	61762420	SNAPC1	FALSE	FALSE	FALSE	FALSE
ENSG00000054654	14	0.53149	Oligodendrocyte	0.99266	1	0.95642	ENSG00000054654	63761899	SYNE2	FALSE	FALSE	FALSE	FALSE
ENSG00000126804	14	0.189	Oligodendrocyte	1	1	NA	ENSG00000126804	64503712	ZBTB1	FALSE	FALSE	FALSE	NA
ENSG00000126822	14	0.2227	Oligodendrocyte	0.30038	1	0.36614	ENSG00000126822	64704102	PLEKHG3	FALSE	FALSE	FALSE	FALSE
ENSG00000257365	14	0.36848	Oligodendrocyte	0.087794	1	0.40126	ENSG00000257365	64986895	FNTB	FALSE	FALSE	FALSE	FALSE
ENSG00000033170	14	0.65158	Oligodendrocyte	0.19346	1	0.4099	ENSG00000033170	65410592	FUT8	FALSE	FALSE	FALSE	FALSE
ENSG00000171723	14	0.73639	Oligodendrocyte	0.88024	1	0.48921	ENSG00000171723	66507407	GPHN	FALSE	FALSE	FALSE	FALSE
ENSG00000054690	14	0.6604	Oligodendrocyte	0.7991	1	0.7717	ENSG00000054690	67533290	PLEKHH1	FALSE	FALSE	FALSE	FALSE
ENSG00000081181	14	0.71945	Oligodendrocyte	0.39013	1	0.98852	ENSG00000081181	67619920	ARG2	FALSE	FALSE	FALSE	FALSE
ENSG00000182185	14	0.6673	Oligodendrocyte	0.03787	1	NA	ENSG00000182185	67819779	RAD51B	FALSE	TRUE	FALSE	NA
ENSG00000198732	14	0.30937	Oligodendrocyte	1	1	NA	ENSG00000198732	69854131	SMOC1	FALSE	FALSE	FALSE	NA
ENSG00000100678	14	0.69709	Oligodendrocyte	0.33945	1	NA	ENSG00000100678	70044215	SLC8A3	FALSE	FALSE	FALSE	NA
ENSG00000100731	14	0.7789	Oligodendrocyte	0.6254	1	0.6244	ENSG00000100731	70907405	PCNX1	FALSE	FALSE	FALSE	FALSE
ENSG00000197555	14	0.62652	Oligodendrocyte	0.88175	1	0.79763	ENSG00000197555	71320449	SIPA1L1	FALSE	FALSE	FALSE	FALSE
ENSG00000133961	14	0.3297	Oligodendrocyte	0.82326	1	0.027206	ENSG00000133961	73275107	NUMB	FALSE	FALSE	FALSE	TRUE
ENSG00000176903	14	0.22742	Oligodendrocyte	0.74005	1	NA	ENSG00000176903	73711783	PNMA1	FALSE	FALSE	FALSE	NA
ENSG00000119636	14	0.2614	Oligodendrocyte	0.7997	1	0.6257	ENSG00000119636	74019349	BBOF1	FALSE	FALSE	FALSE	FALSE
ENSG00000165898	14	0.03937	Oligodendrocyte	1	1	NA	ENSG00000165898	74493756	ISCA2	FALSE	FALSE	FALSE	NA
ENSG00000119596	14	0.44647	Oligodendrocyte	0.9705	1	0.3119	ENSG00000119596	74763316	YLPM1	FALSE	FALSE	FALSE	FALSE
ENSG00000170348	14	0.6108	Oligodendrocyte	1	1	0.5435	ENSG00000170348	75131469	TMED10	FALSE	FALSE	FALSE	FALSE
ENSG00000089916	14	0.8488	Oligodendrocyte	0.8391	1	0.7554	ENSG00000089916	76151916	GPATCH2L	FALSE	FALSE	FALSE	FALSE
ENSG00000071246	14	0.5066	Oligodendrocyte	0.08413	1	0.1566	ENSG00000071246	76761468	VASH1	FALSE	FALSE	FALSE	FALSE
ENSG00000009830	14	0.1571	Oligodendrocyte	0.7036	1	0.093410000000000007	ENSG00000009830	77274956	POMT2	FALSE	FALSE	FALSE	FALSE
ENSG00000151445	14	0.8065	Oligodendrocyte	0.7556	1	0.4158	ENSG00000151445	77426675	VIPAS39	FALSE	FALSE	FALSE	FALSE
ENSG00000063761	14	0.15149	Oligodendrocyte	0.6876	1	0.59647	ENSG00000063761	77800109	ADCK1	FALSE	FALSE	FALSE	FALSE
ENSG00000021645	14	0.2888	Oligodendrocyte	0.22762	1	0.4197	ENSG00000021645	78170373	NRXN3	FALSE	FALSE	FALSE	FALSE
ENSG00000100629	14	0.51268	Oligodendrocyte	0.4292	1	0.4868	ENSG00000100629	80476983	CEP128	FALSE	FALSE	FALSE	FALSE
ENSG00000185070	14	0.6175	Oligodendrocyte	1	1	NA	ENSG00000185070	85530144	FLRT2	FALSE	FALSE	FALSE	NA
ENSG00000100433	14	0.8849	Oligodendrocyte	1.659e-4	1	0.8292	ENSG00000100433	88180103	KCNK10	FALSE	TRUE	FALSE	FALSE
ENSG00000042317	14	0.23115	Oligodendrocyte	0.19758	1	0.67238	ENSG00000042317	88384924	SPATA7	FALSE	FALSE	FALSE	FALSE
ENSG00000053254	14	0.82103	Oligodendrocyte	0.61537	1	NA	ENSG00000053254	89124871	FOXN3	FALSE	FALSE	FALSE	NA
ENSG00000140025	14	0.97469	Oligodendrocyte	0.24483	1	0.82739	ENSG00000140025	89794669	EFCAB11	FALSE	FALSE	FALSE	FALSE
ENSG00000165914	14	0.072168	Oligodendrocyte	0.72245	1	0.38089	ENSG00000165914	90524564	TTC7B	FALSE	FALSE	FALSE	FALSE
ENSG00000100784	14	0.58597	Oligodendrocyte	0.34295	1	0.95554	ENSG00000100784	90847861	RPS6KA5	FALSE	FALSE	FALSE	FALSE
ENSG00000133943	14	0.3725	Oligodendrocyte	0.8896	1	0.6562	ENSG00000133943	91060333	DGLUCY	FALSE	FALSE	FALSE	FALSE
ENSG00000100796	14	0.44	Oligodendrocyte	0.8559	1	0.2595	ENSG00000100796	91457508	PPP4R3A	FALSE	FALSE	FALSE	FALSE
ENSG00000066427	14	0.2656	Oligodendrocyte	0.1794	1	0.1933	ENSG00000066427	92044496	ATXN3	FALSE	FALSE	FALSE	FALSE
ENSG00000153485	14	0.26346	Oligodendrocyte	0.47139	1	NA	ENSG00000153485	93184951	LYSET	FALSE	FALSE	FALSE	NA
ENSG00000011114	14	0.4369	Oligodendrocyte	0.512	1	0.1746	ENSG00000011114	93237550	BTBD7	FALSE	FALSE	FALSE	FALSE
ENSG00000133958	14	0.90551	Oligodendrocyte	1	1	NA	ENSG00000133958	93333219	UNC79	FALSE	FALSE	FALSE	NA
ENSG00000175785	14	0.090008	Oligodendrocyte	0.12205	1	0.90771	ENSG00000175785	93718298	PRIMA1	FALSE	FALSE	FALSE	FALSE
ENSG00000119632	14	0.4511	Oligodendrocyte	0.7792	1	0.3784	ENSG00000119632	94127779	IFI27L2	FALSE	FALSE	FALSE	FALSE
ENSG00000119698	14	0.4685	Oligodendrocyte	1	1	NA	ENSG00000119698	94146128	PPP4R4	FALSE	FALSE	FALSE	NA
ENSG00000165959	14	0.20686	Oligodendrocyte	0.89648	1	0.47782	ENSG00000165959	95181940	CLMN	FALSE	FALSE	FALSE	FALSE
ENSG00000227051	14	0.40665	Oligodendrocyte	0.29875	1	0.3976	ENSG00000227051	96039362	C14orf132	FALSE	FALSE	FALSE	FALSE
ENSG00000066739	14	0.77651	Oligodendrocyte	0.33854	1	0.17063	ENSG00000066739	96279195	ATG2B	FALSE	FALSE	FALSE	FALSE
ENSG00000100744	14	0.23593	Oligodendrocyte	0.48174	1	0.23136	ENSG00000100744	96363452	GSKIP	FALSE	FALSE	FALSE	FALSE
ENSG00000140057	14	0.12539	Oligodendrocyte	0.47428	1	0.27571	ENSG00000140057	96392128	AK7	FALSE	FALSE	FALSE	FALSE
ENSG00000205476	14	0.44769	Oligodendrocyte	0.96279	1	0.83113	ENSG00000205476	99500190	CCDC85C	FALSE	FALSE	FALSE	FALSE
ENSG00000036530	14	0.708	Oligodendrocyte	0.02299	1	0.5393	ENSG00000036530	99684298	CYP46A1	FALSE	TRUE	FALSE	FALSE
ENSG00000066629	14	0.79929	Oligodendrocyte	0.4376	1	0.78238	ENSG00000066629	99737693	EML1	FALSE	FALSE	FALSE	FALSE
ENSG00000100811	14	0.01035	Oligodendrocyte	0.6914	1	NA	ENSG00000100811	100238298	YY1	FALSE	FALSE	FALSE	NA
ENSG00000197119	14	0.28772	Oligodendrocyte	0.33622	1	0.99333	ENSG00000197119	100291116	SLC25A29	FALSE	FALSE	FALSE	FALSE
ENSG00000140153	14	0.0953	Oligodendrocyte	0.9433	1	0.3098	ENSG00000140153	102139503	WDR20	FALSE	FALSE	FALSE	FALSE
ENSG00000080823	14	0.1682	Oligodendrocyte	1	1	NA	ENSG00000080823	102224500	MOK	FALSE	FALSE	FALSE	NA
ENSG00000196663	14	0.33818	Oligodendrocyte	0.37777	1	0.72728	ENSG00000196663	102362941	TECPR2	FALSE	FALSE	FALSE	FALSE
ENSG00000198752	14	0.079406	Oligodendrocyte	0.16371	1	NA	ENSG00000198752	102932380	CDC42BPB	FALSE	FALSE	FALSE	NA
ENSG00000166170	14	0.9942	Oligodendrocyte	0.1786	1	0.6698	ENSG00000166170	103556545	BAG5	FALSE	FALSE	FALSE	FALSE
ENSG00000258986	14	0.88549	Oligodendrocyte	0.84192	1	0.077719	ENSG00000258986	104474678	TMEM179	FALSE	FALSE	FALSE	FALSE
ENSG00000203485	14	0.7978	Oligodendrocyte	0.7286	1	0.2444	ENSG00000203485	104681146	INF2	FALSE	FALSE	FALSE	FALSE
ENSG00000170113	15	0.9189	Oligodendrocyte	0.83236	1	NA	ENSG00000170113	22773063	NIPA1	FALSE	FALSE	FALSE	NA
ENSG00000140157	15	0.6473	Oligodendrocyte	0.7902	1	NA	ENSG00000140157	22838644	NIPA2	FALSE	FALSE	FALSE	NA
ENSG00000179455	15	0.86886	Oligodendrocyte	0.56839	0.71109	0.69137	ENSG00000179455	23565674	MKRN3	FALSE	FALSE	FALSE	FALSE
ENSG00000182256	15	0.5003	Oligodendrocyte	0.85836	0.76259	0.54537	ENSG00000182256	26971181	GABRG3	FALSE	FALSE	FALSE	FALSE
ENSG00000034053	15	0.43178	Oligodendrocyte	0.68084	0.45857	0.057731	ENSG00000034053	28884483	APBA2	FALSE	FALSE	FALSE	FALSE
ENSG00000185115	15	0.96712	Oligodendrocyte	0.31084	0.97974000000000006	NA	ENSG00000185115	29264989	NSMCE3	FALSE	FALSE	FALSE	NA
ENSG00000166912	15	0.75755	Oligodendrocyte	0.86316	0.98409	0.88883	ENSG00000166912	30938941	MTMR10	FALSE	FALSE	FALSE	FALSE
ENSG00000134160	15	0.6892	Oligodendrocyte	0.6607	0.974	0.7608	ENSG00000134160	31001065	TRPM1	FALSE	FALSE	FALSE	FALSE
ENSG00000169918	15	0.030963	Oligodendrocyte	0.49212	0.84957	0.19485	ENSG00000169918	31475398	OTUD7A	FALSE	FALSE	FALSE	FALSE
ENSG00000166922	15	0.6249	Oligodendrocyte	0.08584	0.2407	0.3517	ENSG00000166922	32641676	SCG5	FALSE	FALSE	FALSE	FALSE
ENSG00000166923	15	0.16098	Oligodendrocyte	0.3554	0.5988	0.1417	ENSG00000166923	32718004	GREM1	FALSE	FALSE	FALSE	FALSE
ENSG00000248905	15	0.35702	Oligodendrocyte	0.29331	0.25407	0.056682	ENSG00000248905	32765544	FMN1	FALSE	FALSE	FALSE	FALSE
ENSG00000169857	15	0.12544	Oligodendrocyte	0.54692	0.40878	0.96563	ENSG00000169857	33858782	AVEN	FALSE	FALSE	FALSE	FALSE
ENSG00000184984	15	0.096083	Oligodendrocyte	0.54692	0.40878	0.96563	ENSG00000184984	33968497	CHRM5	FALSE	FALSE	FALSE	FALSE
ENSG00000021776	15	0.02744	Oligodendrocyte	0.2534	0.6422	0.4732	ENSG00000021776	34851782	AQR	FALSE	FALSE	FALSE	FALSE
ENSG00000134146	15	0.50575	Oligodendrocyte	1	1	NA	ENSG00000134146	35217345	DPH6	FALSE	FALSE	FALSE	NA
ENSG00000134138	15	0.14034	Oligodendrocyte	0.46779	0.16119	0.95413	ENSG00000134138	36889204	MEIS2	FALSE	FALSE	FALSE	FALSE
ENSG00000128829	15	0.83717	Oligodendrocyte	0.26114	0.7922	0.40831	ENSG00000128829	39934115	EIF2AK4	FALSE	FALSE	FALSE	FALSE
ENSG00000259330	15	0.87536	Oligodendrocyte	1	1	NA	ENSG00000259330	40323692	INAFM2	FALSE	FALSE	FALSE	NA
ENSG00000128891	15	0.61447	Oligodendrocyte	0.80949	0.03092	0.95273	ENSG00000128891	40528683	CCDC32	FALSE	FALSE	TRUE	FALSE
ENSG00000137824	15	0.9372	Oligodendrocyte	1	1	NA	ENSG00000137824	40735884	RMDN3	FALSE	FALSE	FALSE	NA
ENSG00000166140	15	0.53478	Oligodendrocyte	0.31112	0.60722	0.49923	ENSG00000166140	40807086	ZFYVE19	FALSE	FALSE	FALSE	FALSE
ENSG00000104142	15	0.8735	Oligodendrocyte	1	1	NA	ENSG00000104142	40894450	VPS18	FALSE	FALSE	FALSE	NA
ENSG00000104147	15	0.32292	Oligodendrocyte	1	0.14385	NA	ENSG00000104147	41309273	OIP5	FALSE	FALSE	FALSE	NA
ENSG00000137815	15	0.001888	Oligodendrocyte	0.4079	0.4686	0.5504	ENSG00000137815	41408408	RTF1	FALSE	FALSE	FALSE	FALSE
ENSG00000103966	15	0.277	Oligodendrocyte	0.329	0.7377	0.8123	ENSG00000103966	41895933	EHD4	FALSE	FALSE	FALSE	FALSE
ENSG00000140326	15	0.65628	Oligodendrocyte	0.59706	0.91789	0.85874	ENSG00000140326	42723544	CDAN1	FALSE	FALSE	FALSE	FALSE
ENSG00000138606	15	0.5793	Oligodendrocyte	0.32	0.3843	NA	ENSG00000138606	45167214	SHF	FALSE	FALSE	FALSE	NA
ENSG00000137872	15	0.98911	Oligodendrocyte	0.6604	0.64447	0.95398	ENSG00000137872	47184101	SEMA6D	FALSE	FALSE	FALSE	FALSE
ENSG00000166147	15	0.217	Oligodendrocyte	0.4264	0.5845	0.03969	ENSG00000166147	48408313	FBN1	FALSE	FALSE	FALSE	TRUE
ENSG00000103995	15	0.19859	Oligodendrocyte	0.6233	0.61984	0.041703	ENSG00000103995	48712928	CEP152	FALSE	FALSE	FALSE	TRUE
ENSG00000185634	15	0.31552	Oligodendrocyte	0.87119	0.50609	0.025339	ENSG00000185634	48823741	SHC4	FALSE	FALSE	FALSE	TRUE
ENSG00000166200	15	0.6669	Oligodendrocyte	1	1	NA	ENSG00000166200	49106068	COPS2	FALSE	FALSE	FALSE	NA
ENSG00000156958	15	0.006296	Oligodendrocyte	0.4503	0.5837	0.5554	ENSG00000156958	49155656	GALK2	FALSE	FALSE	FALSE	FALSE
ENSG00000166262	15	0.006296	Oligodendrocyte	0.4503	0.5837	0.5554	ENSG00000166262	49326962	FAM227B	FALSE	FALSE	FALSE	FALSE
ENSG00000140285	15	0.2405	Oligodendrocyte	0.31032	0.79107	NA	ENSG00000140285	49423237	FGF7	FALSE	FALSE	FALSE	NA
ENSG00000104047	15	0.036655	Oligodendrocyte	0.81755	0.59753	0.61895	ENSG00000104047	49621037	DTWD1	FALSE	FALSE	FALSE	FALSE
ENSG00000170236	15	0.45892	Oligodendrocyte	0.80594	0.024163	NA	ENSG00000170236	50494018	USP50	FALSE	FALSE	TRUE	NA
ENSG00000138600	15	2.117e-5	Oligodendrocyte	0.4464	0.5164	0.2623	ENSG00000138600	50702266	SPPL2A	FALSE	FALSE	FALSE	FALSE
ENSG00000186417	15	0.44967	Oligodendrocyte	0.98403	0.92933	0.76508	ENSG00000186417	51341655	GLDN	FALSE	FALSE	FALSE	FALSE
ENSG00000128872	15	0.91325	Oligodendrocyte	0.26624	0.46105	0.76425	ENSG00000128872	51751597	TMOD2	FALSE	FALSE	FALSE	FALSE
ENSG00000069956	15	0.12695	Oligodendrocyte	0.032844	0.23798	0.48188	ENSG00000069956	51952106	MAPK6	FALSE	TRUE	FALSE	FALSE
ENSG00000069966	15	0.81046	Oligodendrocyte	1	1	NA	ENSG00000069966	52115100	GNB5	FALSE	FALSE	FALSE	NA
ENSG00000197535	15	0.035885	Oligodendrocyte	0.83503	0.88398	0.31863	ENSG00000197535	52307281	MYO5A	FALSE	FALSE	FALSE	FALSE
ENSG00000047346	15	0.50706	Oligodendrocyte	0.6638	0.9707	0.2332	ENSG00000047346	52581317	ATOSA	FALSE	FALSE	FALSE	FALSE
ENSG00000137766	15	0.70999	Oligodendrocyte	1	1	NA	ENSG00000137766	53978201	UNC13C	FALSE	FALSE	FALSE	NA
ENSG00000137876	15	0.4071	Oligodendrocyte	1	1	NA	ENSG00000137876	55180806	RSL24D1	FALSE	FALSE	FALSE	NA
ENSG00000069974	15	0.7672	Oligodendrocyte	0.4802	0.8375	0.03431	ENSG00000069974	55202966	RAB27A	FALSE	FALSE	FALSE	TRUE
ENSG00000225973	15	0.7739	Oligodendrocyte	0.5271	0.4326	NA	ENSG00000225973	55317184	PIGBOS1	FALSE	FALSE	FALSE	NA
ENSG00000069943	15	0.7537	Oligodendrocyte	0.4316	0.15310000000000001	0.7486	ENSG00000069943	55318960	PIGB	FALSE	FALSE	FALSE	FALSE
ENSG00000069869	15	0.7744	Oligodendrocyte	0.9905	0.3822	0.1287	ENSG00000069869	55826922	NEDD4	FALSE	FALSE	FALSE	FALSE
ENSG00000151575	15	0.13526	Oligodendrocyte	1	0.031179	NA	ENSG00000151575	56243971	TEX9	FALSE	FALSE	TRUE	NA
ENSG00000255529	15	0.4587	Oligodendrocyte	0.01603	0.5008	0.8669	ENSG00000255529	57706695	POLR2M	FALSE	TRUE	FALSE	FALSE
ENSG00000128918	15	0.42976	Oligodendrocyte	0.36904	0.68226	0.58217	ENSG00000128918	57953424	ALDH1A2	FALSE	FALSE	FALSE	FALSE
ENSG00000137845	15	4.8323e-5	Oligodendrocyte	0.49019	0.6639	0.063217	ENSG00000137845	58588809	ADAM10	FALSE	FALSE	FALSE	FALSE
ENSG00000128923	15	1.3742e-6	Oligodendrocyte	0.93452	0.80135	0.26033	ENSG00000128923	58771192	MINDY2	TRUE	FALSE	FALSE	FALSE
ENSG00000069667	15	0.18749	Oligodendrocyte	0.67539	0.20466	0.81107	ENSG00000069667	60488284	RORA	FALSE	FALSE	FALSE	FALSE
ENSG00000171914	15	0.7057	Oligodendrocyte	0.90698	0.25439	0.54657	ENSG00000171914	62390526	TLN2	FALSE	FALSE	FALSE	FALSE
ENSG00000140416	15	0.4324	Oligodendrocyte	0.87794	0.96834	0.24614	ENSG00000140416	63042620	TPM1	FALSE	FALSE	FALSE	FALSE
ENSG00000103642	15	1.73e-7	Oligodendrocyte	0.5521	0.1421	0.04567	ENSG00000103642	63121833	LACTB	TRUE	FALSE	FALSE	TRUE
ENSG00000185088	15	0.197	Oligodendrocyte	0.7265	0.9421	0.04831	ENSG00000185088	63125872	RPS27L	FALSE	FALSE	FALSE	TRUE
ENSG00000166128	15	0.2508	Oligodendrocyte	1	0.6739	NA	ENSG00000166128	63189560	RAB8B	FALSE	FALSE	FALSE	NA
ENSG00000138613	15	5e-10	Oligodendrocyte	0.25827	0.006978	NA	ENSG00000138613	63276018	APH1B	TRUE	FALSE	TRUE	NA
ENSG00000035664	15	0.58197	Oligodendrocyte	0.63002	0.78671	NA	ENSG00000035664	63907036	DAPK2	FALSE	FALSE	FALSE	NA
ENSG00000169118	15	0.51849	Oligodendrocyte	0.76773	0.14493	NA	ENSG00000169118	64165525	CSNK1G1	FALSE	FALSE	FALSE	NA
ENSG00000246922	15	0.01447	Oligodendrocyte	1	1	NA	ENSG00000246922	65092760	UBAP1L	FALSE	FALSE	FALSE	NA
ENSG00000090470	15	0.01447	Oligodendrocyte	1	1	NA	ENSG00000090470	65117379	PDCD7	FALSE	FALSE	FALSE	NA
ENSG00000174498	15	0.7511	Oligodendrocyte	0.8021	0.3358	NA	ENSG00000174498	65327127	IGDCC3	FALSE	FALSE	FALSE	NA
ENSG00000174485	15	0.05025	Oligodendrocyte	0.9676	0.8463	0.4698	ENSG00000174485	65658046	DENND4A	FALSE	FALSE	FALSE	FALSE
ENSG00000166938	15	0.25898	Oligodendrocyte	0.27311	0.97249	0.26237	ENSG00000166938	66293217	DIS3L	FALSE	FALSE	FALSE	FALSE
ENSG00000189227	15	0.175	Oligodendrocyte	1	0.293	NA	ENSG00000189227	67521131	C15orf61	FALSE	FALSE	FALSE	NA
ENSG00000137764	15	0.74416	Oligodendrocyte	0.45665	0.42509	0.5632	ENSG00000137764	67542703	MAP2K5	FALSE	FALSE	FALSE	FALSE
ENSG00000033800	15	0.70137	Oligodendrocyte	0.65642	0.052568	0.52365	ENSG00000033800	68054309	PIAS1	FALSE	FALSE	FALSE	FALSE
ENSG00000138604	15	0.64198	Oligodendrocyte	0.22856	0.08729	0.20481	ENSG00000138604	69160584	GLCE	FALSE	FALSE	FALSE	FALSE
ENSG00000137831	15	0.80145	Oligodendrocyte	0.53646	0.69961	0.28928	ENSG00000137831	70654554	UACA	FALSE	FALSE	FALSE	FALSE
ENSG00000166173	15	0.9304	Oligodendrocyte	0.15310000000000001	0.8235	0.5833	ENSG00000166173	70829130	LARP6	FALSE	FALSE	FALSE	FALSE
ENSG00000067141	15	0.79411	Oligodendrocyte	0.77232	0.034648	0.66125	ENSG00000067141	73051710	NEO1	FALSE	FALSE	TRUE	FALSE
ENSG00000140474	15	0.076609	Oligodendrocyte	0.49572	0.32161	NA	ENSG00000140474	74836118	ULK3	FALSE	FALSE	FALSE	NA
ENSG00000178761	15	0.4569	Oligodendrocyte	0.8721	0.7278	NA	ENSG00000178761	74899992	FAM219B	FALSE	FALSE	FALSE	NA
ENSG00000178741	15	0.07914	Oligodendrocyte	1	0.9262	NA	ENSG00000178741	74919791	COX5A	FALSE	FALSE	FALSE	NA
ENSG00000198794	15	0.5544	Oligodendrocyte	0.8478	0.5492	NA	ENSG00000198794	74957219	SCAMP5	FALSE	FALSE	FALSE	NA
ENSG00000169375	15	0.86897	Oligodendrocyte	0.61758	0.23368	NA	ENSG00000169375	75369379	SIN3A	FALSE	FALSE	FALSE	NA
ENSG00000169371	15	0.4998	Oligodendrocyte	1	1	NA	ENSG00000169371	75598083	SNUPN	FALSE	FALSE	FALSE	NA
ENSG00000167202	15	0.5029	Oligodendrocyte	0.1058	0.2095	0.5475	ENSG00000167202	77984036	TBC1D2B	FALSE	FALSE	FALSE	FALSE
ENSG00000166411	15	0.06949	Oligodendrocyte	0.885	0.7146	0.5493	ENSG00000166411	78131498	IDH3A	FALSE	FALSE	FALSE	FALSE
ENSG00000103740	15	0.46181	Oligodendrocyte	0.48164	0.4942	0.42321	ENSG00000103740	78167468	ACSBG1	FALSE	FALSE	FALSE	FALSE
ENSG00000140395	15	0.21822	Oligodendrocyte	0.79051	0.58871	0.1043	ENSG00000140395	78277835	SKIC8	FALSE	FALSE	FALSE	FALSE
ENSG00000185787	15	0.1149	Oligodendrocyte	0.444	0.7626	0.1635	ENSG00000185787	78810487	MORF4L1	FALSE	FALSE	FALSE	FALSE
ENSG00000086666	15	0.2427	Oligodendrocyte	0.3565	0.198	0.5518	ENSG00000086666	80059568	ZFAND6	FALSE	FALSE	FALSE	FALSE
ENSG00000172379	15	0.7366	Oligodendrocyte	0.426	0.3384	0.6724	ENSG00000172379	80404350	ARNT2	FALSE	FALSE	FALSE	FALSE
ENSG00000103888	15	0.4776	Oligodendrocyte	1	1	NA	ENSG00000103888	80779343	CEMIP	FALSE	FALSE	FALSE	NA
ENSG00000156206	15	0.8372	Oligodendrocyte	0.20009	0.25371	0.22785	ENSG00000156206	81007033	CFAP161	FALSE	FALSE	FALSE	FALSE
ENSG00000188659	15	0.6779	Oligodendrocyte	1	1	NA	ENSG00000188659	82262810	SAXO2	FALSE	FALSE	FALSE	NA
ENSG00000214575	15	0.8522	Oligodendrocyte	0.70475	0.77169	0.48959	ENSG00000214575	82543201	CPEB1	FALSE	FALSE	FALSE	FALSE
ENSG00000103723	15	0.20556	Oligodendrocyte	0.38845	0.24032	0.26378	ENSG00000103723	82659281	AP3B2	FALSE	FALSE	FALSE	FALSE
ENSG00000186628	15	0.11837	Oligodendrocyte	0.45214	0.54867	0.36017	ENSG00000186628	82755362	FSD2	FALSE	FALSE	FALSE	FALSE
ENSG00000140600	15	0.49782	Oligodendrocyte	1	0.023983	NA	ENSG00000140600	83447228	SH3GL3	FALSE	FALSE	TRUE	NA
ENSG00000156218	15	0.41792	Oligodendrocyte	0.14595	0.55361	0.8003	ENSG00000156218	83654088	ADAMTSL3	FALSE	FALSE	FALSE	FALSE
ENSG00000176371	15	0.4642	Oligodendrocyte	0.708	0.4309	0.0295	ENSG00000176371	84600986	ZSCAN2	FALSE	FALSE	FALSE	TRUE
ENSG00000177082	15	0.60686	Oligodendrocyte	0.7015	0.34169	0.25365	ENSG00000177082	84639285	WDR73	FALSE	FALSE	FALSE	FALSE
ENSG00000073417	15	0.2453	Oligodendrocyte	0.4058	1	0.8814	ENSG00000073417	84980440	PDE8A	FALSE	FALSE	FALSE	FALSE
ENSG00000140545	15	0.007527	Oligodendrocyte	0.57404	0.32496	0.44794	ENSG00000140545	88898683	MFGE8	FALSE	FALSE	FALSE	FALSE
ENSG00000140526	15	0.70476	Oligodendrocyte	0.29281	0.22387	0.91836	ENSG00000140526	89087459	ABHD2	FALSE	FALSE	FALSE	FALSE
ENSG00000140521	15	0.53562	Oligodendrocyte	0.49732	0.35422	0.51476	ENSG00000140521	89305198	POLG	FALSE	FALSE	FALSE	FALSE
ENSG00000157823	15	0.8844	Oligodendrocyte	0.8709	0.9002	NA	ENSG00000157823	89830599	AP3S2	FALSE	FALSE	FALSE	NA
ENSG00000140548	15	0.3761	Oligodendrocyte	1	0.5342	NA	ENSG00000140548	90001324	ZNF710	FALSE	FALSE	FALSE	NA
ENSG00000185043	15	0.090016	Oligodendrocyte	0.063527	0.4755	0.84448	ENSG00000185043	90229975	CIB1	FALSE	FALSE	FALSE	FALSE
ENSG00000196391	15	0.7672	Oligodendrocyte	0.4369	0.8277	NA	ENSG00000196391	90352284	ZNF774	FALSE	FALSE	FALSE	NA
ENSG00000196547	15	0.65621	Oligodendrocyte	0.75166	0.84436	NA	ENSG00000196547	90902218	MAN2A2	FALSE	FALSE	FALSE	NA
ENSG00000184508	15	0.4537	Oligodendrocyte	1	1	NA	ENSG00000184508	90929968	HDDC3	FALSE	FALSE	FALSE	NA
ENSG00000185518	15	0.8974	Oligodendrocyte	0.01334	0.3589	0.147	ENSG00000185518	91099950	SV2B	FALSE	TRUE	FALSE	FALSE
ENSG00000185442	15	0.098338	Oligodendrocyte	0.70425	0.65907	0.40866	ENSG00000185442	92617448	FAM174B	FALSE	FALSE	FALSE	FALSE
ENSG00000140443	15	0.3648	Oligodendrocyte	0.2029	0.8333	0.0122	ENSG00000140443	98648539	IGF1R	FALSE	FALSE	FALSE	TRUE
ENSG00000182253	15	0.41255	Oligodendrocyte	0.83146	0.55628	0.91536	ENSG00000182253	99098217	SYNM	FALSE	FALSE	FALSE	FALSE
ENSG00000103852	15	0.17638	Oligodendrocyte	0.64042	0.62948	0.87096	ENSG00000103852	99136323	TTC23	FALSE	FALSE	FALSE	FALSE
ENSG00000168904	15	0.4619	Oligodendrocyte	0.07437	0.3358	0.797	ENSG00000168904	99251362	LRRC28	FALSE	FALSE	FALSE	FALSE
ENSG00000183060	15	1.042e-4	Oligodendrocyte	0.347	0.2748	0.7883	ENSG00000183060	99715697	LYSMD4	FALSE	FALSE	FALSE	FALSE
ENSG00000140470	15	0.74003	Oligodendrocyte	0.84878	0.65458	0.18645	ENSG00000140470	99971437	ADAMTS17	FALSE	FALSE	FALSE	FALSE
ENSG00000140471	15	0.09204	Oligodendrocyte	0.8191	0.9768	0.0191	ENSG00000140471	100559369	LINS1	FALSE	FALSE	FALSE	TRUE
ENSG00000184254	15	0.9883	Oligodendrocyte	1	1	NA	ENSG00000184254	100861924	ALDH1A3	FALSE	FALSE	FALSE	NA
ENSG00000131876	15	0.6779	Oligodendrocyte	0.89243	0.18211	0.13711	ENSG00000131876	101281510	SNRPA1	FALSE	FALSE	FALSE	FALSE
ENSG00000140479	15	0.66152	Oligodendrocyte	0.62557	0.60995	0.25511	ENSG00000140479	101289784	PCSK6	FALSE	FALSE	FALSE	FALSE
ENSG00000184277	15	0.2006	Oligodendrocyte	0.895	0.6029	NA	ENSG00000184277	101621444	TM2D3	FALSE	FALSE	FALSE	NA
ENSG00000161981	16	0.3961	Oligodendrocyte	1	1	NA	ENSG00000161981	53828	SNRNP25	FALSE	FALSE	FALSE	NA
ENSG00000103148	16	0.33885	Oligodendrocyte	0.18339	0.26886	0.44387	ENSG00000103148	84271	NPRL3	FALSE	FALSE	FALSE	FALSE
ENSG00000185615	16	0.6688	Oligodendrocyte	0.9965	0.7286	0.1191	ENSG00000185615	283164	PDIA2	FALSE	FALSE	FALSE	FALSE
ENSG00000090565	16	0.077757	Oligodendrocyte	0.75326	0.25501	0.53091	ENSG00000090565	425649	RAB11FIP3	FALSE	FALSE	FALSE	FALSE
ENSG00000197562	16	0.84438	Oligodendrocyte	1	1	NA	ENSG00000197562	589357	RAB40C	FALSE	FALSE	FALSE	NA
ENSG00000130731	16	0.27574	Oligodendrocyte	0.09356	0.06445	0.6928	ENSG00000130731	634427	METTL26	FALSE	FALSE	FALSE	FALSE
ENSG00000172366	16	0.946	Oligodendrocyte	1	1	NA	ENSG00000172366	636817	MCRIP2	FALSE	FALSE	FALSE	NA
ENSG00000103269	16	0.3323	Oligodendrocyte	1	1	NA	ENSG00000103269	675671	RHBDL1	FALSE	FALSE	FALSE	NA
ENSG00000103253	16	0.18867	Oligodendrocyte	0.48597	0.185	0.68043	ENSG00000103253	726936	HAGHL	FALSE	FALSE	FALSE	FALSE
ENSG00000103245	16	0.2673	Oligodendrocyte	0.8598	0.1773	0.8249	ENSG00000103245	729760	CIAO3	FALSE	FALSE	FALSE	FALSE
ENSG00000127586	16	0.8349	Oligodendrocyte	1	1	NA	ENSG00000127586	788046	CHTF18	FALSE	FALSE	FALSE	NA
ENSG00000103227	16	0.1801	Oligodendrocyte	0.7447	0.6668	0.3299	ENSG00000103227	853634	LMF1	FALSE	FALSE	FALSE	FALSE
ENSG00000005513	16	0.75117	Oligodendrocyte	0.12552	0.9644	0.90332	ENSG00000005513	981444	SOX8	FALSE	FALSE	FALSE	FALSE
ENSG00000007516	16	0.4454	Oligodendrocyte	1	1	NA	ENSG00000007516	1333638	BAIAP3	FALSE	FALSE	FALSE	NA
ENSG00000090581	16	0.70855	Oligodendrocyte	0.71215	0.71073	0.84028	ENSG00000090581	1351931	GNPTG	FALSE	FALSE	FALSE	FALSE
ENSG00000174109	16	0.9819	Oligodendrocyte	0.2743	0.9289	0.1414	ENSG00000174109	1419752	UQCC4	FALSE	FALSE	FALSE	FALSE
ENSG00000206053	16	0.4786	Oligodendrocyte	0.1178	0.9418	NA	ENSG00000206053	1678256	JPT2	FALSE	FALSE	FALSE	NA
ENSG00000138834	16	0.05024	Oligodendrocyte	1	1	NA	ENSG00000138834	1706166	MAPK8IP3	FALSE	FALSE	FALSE	NA
ENSG00000074071	16	0.745	Oligodendrocyte	1	1	NA	ENSG00000074071	1771890	MRPS34	FALSE	FALSE	FALSE	NA
ENSG00000063854	16	0.023002	Oligodendrocyte	0.71416	0.49586	0.94812	ENSG00000063854	1795620	HAGH	FALSE	FALSE	FALSE	FALSE
ENSG00000167962	16	0.58683	Oligodendrocyte	0.0016145	0.38633	0.42562	ENSG00000167962	1997654	ZNF598	FALSE	TRUE	FALSE	FALSE
ENSG00000103197	16	0.17979	Oligodendrocyte	0.61506	0.3667	NA	ENSG00000103197	2047967	TSC2	FALSE	FALSE	FALSE	NA
ENSG00000167967	16	0.4361	Oligodendrocyte	1	1	NA	ENSG00000167967	2223580	E4F1	FALSE	FALSE	FALSE	NA
ENSG00000162065	16	0.6321	Oligodendrocyte	0.08743	0.001487	0.172	ENSG00000162065	2475051	TBC1D24	FALSE	FALSE	TRUE	FALSE
ENSG00000059122	16	0.2784	Oligodendrocyte	0.4282	0.4616	0.5739	ENSG00000059122	2911931	FLYWCH1	FALSE	FALSE	FALSE	FALSE
ENSG00000085644	16	0.4056	Oligodendrocyte	0.40821	0.42524	0.65493	ENSG00000085644	3129777	ZNF213	FALSE	FALSE	FALSE	FALSE
ENSG00000217930	16	0.64	Oligodendrocyte	0.8907	0.5177	0.2143	ENSG00000217930	4331549	PAM16	FALSE	FALSE	FALSE	FALSE
ENSG00000262246	16	0.92653	Oligodendrocyte	0.21903	0.52798	0.049493	ENSG00000262246	4354542	CORO7	FALSE	FALSE	FALSE	TRUE
ENSG00000168140	16	0.97035	Oligodendrocyte	0.20308	0.50728	0.055128	ENSG00000168140	4371848	VASN	FALSE	FALSE	FALSE	FALSE
ENSG00000103423	16	0.96953	Oligodendrocyte	1	0.052122	NA	ENSG00000103423	4425805	DNAJA3	FALSE	FALSE	FALSE	NA
ENSG00000102858	16	0.44143	Oligodendrocyte	0.86219	0.80753	0.024762	ENSG00000102858	4616493	MGRN1	FALSE	FALSE	FALSE	TRUE
ENSG00000103184	16	0.3381	Oligodendrocyte	0.85585	0.10674	0.88739	ENSG00000103184	4958330	SEC14L5	FALSE	FALSE	FALSE	FALSE
ENSG00000078328	16	0.8676	Oligodendrocyte	0.3986	0.099	NA	ENSG00000078328	5239802	RBFOX1	FALSE	FALSE	FALSE	NA
ENSG00000183454	16	0.0069411	Oligodendrocyte	0.9246	0.19471	0.2763	ENSG00000183454	9753404	GRIN2A	FALSE	FALSE	FALSE	FALSE
ENSG00000166676	16	0.17376	Oligodendrocyte	1	1	NA	ENSG00000166676	10760919	TVP23A	FALSE	FALSE	FALSE	NA
ENSG00000182108	16	0.173	Oligodendrocyte	1	1	NA	ENSG00000182108	10928891	DEXI	FALSE	FALSE	FALSE	NA
ENSG00000103342	16	0.2694	Oligodendrocyte	0.5488	0.9173	0.6589	ENSG00000103342	11868128	GSPT1	FALSE	FALSE	FALSE	FALSE
ENSG00000234719	16	0.67351	Oligodendrocyte	0.3109	0.5335	0.7352	ENSG00000234719	11927259	NPIPB2	FALSE	FALSE	FALSE	FALSE
ENSG00000048471	16	0.056664	Oligodendrocyte	0.67682	0.19234	0.15062	ENSG00000048471	11976734	SNX29	FALSE	FALSE	FALSE	FALSE
ENSG00000103381	16	0.3436	Oligodendrocyte	1	0.6403	NA	ENSG00000103381	12659799	CPPED1	FALSE	FALSE	FALSE	NA
ENSG00000237515	16	0.7693	Oligodendrocyte	1	1	NA	ENSG00000237515	12901598	SHISA9	FALSE	FALSE	FALSE	NA
ENSG00000183426	16	0.24073	Oligodendrocyte	0.88361	0.7179	0.99139	ENSG00000183426	14922802	NPIPA1	FALSE	FALSE	FALSE	FALSE
ENSG00000179889	16	0.2609	Oligodendrocyte	0.80418	0.30983	0.36347	ENSG00000179889	14974591	PDXDC1	FALSE	FALSE	FALSE	FALSE
ENSG00000183793	16	0.5588	Oligodendrocyte	0.46213	0.71131	0.53429	ENSG00000183793	15363628	NPIPA5	FALSE	FALSE	FALSE	FALSE
ENSG00000133392	16	0.69239	Oligodendrocyte	0.57721	0.57944	0.59104	ENSG00000133392	15703135	MYH11	FALSE	FALSE	FALSE	FALSE
ENSG00000103222	16	0.76167	Oligodendrocyte	0.88585	0.55795	0.77237	ENSG00000103222	15949138	ABCC1	FALSE	FALSE	FALSE	FALSE
ENSG00000103489	16	7.279e-5	Oligodendrocyte	0.3169	0.0749	NA	ENSG00000103489	17101769	XYLT1	FALSE	FALSE	FALSE	NA
ENSG00000214940	16	0.054663	Oligodendrocyte	0.9931	0.53255	0.3852	ENSG00000214940	18317919	NPIPA8	FALSE	FALSE	FALSE	FALSE
ENSG00000005187	16	0.3425	Oligodendrocyte	1	0.7125	NA	ENSG00000005187	20610243	ACSM3	FALSE	FALSE	FALSE	NA
ENSG00000103319	16	0.85361	Oligodendrocyte	0.04521	0.31755	0.6588	ENSG00000103319	22206278	EEF2K	FALSE	TRUE	FALSE	FALSE
ENSG00000058600	16	0.5832	Oligodendrocyte	0.09053	0.2993	NA	ENSG00000058600	22297375	POLR3E	FALSE	FALSE	FALSE	NA
ENSG00000243716	16	0.78346	Oligodendrocyte	0.45523	0.86053	0.19248	ENSG00000243716	22479121	NPIPB5	FALSE	FALSE	FALSE	FALSE
ENSG00000103404	16	0.2282	Oligodendrocyte	0.2141	0.3879	NA	ENSG00000103404	23061406	USP31	FALSE	FALSE	FALSE	NA
ENSG00000103365	16	0.9125	Oligodendrocyte	0.578	0.1077	NA	ENSG00000103365	23462213	GGA2	FALSE	FALSE	FALSE	NA
ENSG00000166501	16	0.41072	Oligodendrocyte	0.90806	0.15176	0.55911	ENSG00000166501	23835983	PRKCB	FALSE	FALSE	FALSE	FALSE
ENSG00000090905	16	0.4516	Oligodendrocyte	1	1	NA	ENSG00000090905	24610209	TNRC6A	FALSE	FALSE	FALSE	NA
ENSG00000158865	16	0.58874	Oligodendrocyte	0.7606	0.3729	0.4868	ENSG00000158865	24845841	SLC5A11	FALSE	FALSE	FALSE	FALSE
ENSG00000140750	16	0.26275	Oligodendrocyte	0.8887	0.2238	NA	ENSG00000140750	24919389	ARHGAP17	FALSE	FALSE	FALSE	NA
ENSG00000182601	16	0.26182	Oligodendrocyte	0.4498	0.84278	0.2487	ENSG00000182601	25691959	HS3ST4	FALSE	FALSE	FALSE	FALSE
ENSG00000155666	16	0.27349	Oligodendrocyte	0.28747	0.76464	0.76119	ENSG00000155666	27203508	KDM8	FALSE	FALSE	FALSE	FALSE
ENSG00000198156	16	0.01346	Oligodendrocyte	0.3436	0.02339	0.912	ENSG00000198156	28342517	NPIPB6	FALSE	FALSE	TRUE	FALSE
ENSG00000196502	16	0.9969	Oligodendrocyte	0.8048	0.07185	0.2617	ENSG00000196502	28605196	SULT1A1	FALSE	FALSE	FALSE	FALSE
ENSG00000013364	16	0.6366	Oligodendrocyte	1	1	NA	ENSG00000013364	29820394	MVP	FALSE	FALSE	FALSE	NA
ENSG00000174938	16	1.5215e-7	Oligodendrocyte	0.20902	0.72794	0.40642	ENSG00000174938	29871159	SEZ6L2	TRUE	FALSE	FALSE	FALSE
ENSG00000174939	16	8.2077e-7	Oligodendrocyte	0.3703	0.72202	0.74495	ENSG00000174939	29900375	ASPHD1	TRUE	FALSE	FALSE	FALSE
ENSG00000174943	16	8.2258e-5	Oligodendrocyte	0.4281	0.6907	0.73765	ENSG00000174943	29905012	KCTD13	FALSE	FALSE	FALSE	FALSE
ENSG00000169592	16	1.385e-9	Oligodendrocyte	0.2083	0.9015	0.6708	ENSG00000169592	29995715	INO80E	TRUE	FALSE	FALSE	FALSE
ENSG00000149922	16	5.553e-4	Oligodendrocyte	0.6655	0.1167	0.4031	ENSG00000149922	30085793	TBX6	FALSE	FALSE	FALSE	FALSE
ENSG00000169217	16	0.6293	Oligodendrocyte	1	1	NA	ENSG00000169217	30350773	CD2BP2	FALSE	FALSE	FALSE	NA
ENSG00000099385	16	0.01936	Oligodendrocyte	0.2276	0.1347	0.7594	ENSG00000099385	30833626	BCL7C	FALSE	FALSE	FALSE	FALSE
ENSG00000103496	16	5.131e-5	Oligodendrocyte	0.09866	0.1369	0.9375	ENSG00000103496	31032889	STX4	FALSE	FALSE	FALSE	FALSE
ENSG00000167394	16	0.8803	Oligodendrocyte	0.3315	0.8815	0.3381	ENSG00000167394	31060843	ZNF668	FALSE	FALSE	FALSE	FALSE
ENSG00000155393	16	0.4411	Oligodendrocyte	0.70246	0.61225	0.08307	ENSG00000155393	50065967	HEATR3	FALSE	FALSE	FALSE	FALSE
ENSG00000140807	16	0.2167	Oligodendrocyte	0.4988	0.2596	0.7111	ENSG00000140807	50548396	NKD1	FALSE	FALSE	FALSE	FALSE
ENSG00000083799	16	0.6797	Oligodendrocyte	0.07235	0.8613	0.1028	ENSG00000083799	50742050	CYLD	FALSE	FALSE	FALSE	FALSE
ENSG00000103449	16	0.3753	Oligodendrocyte	1	1	NA	ENSG00000103449	51135982	SALL1	FALSE	FALSE	FALSE	NA
ENSG00000103460	16	0.3305	Oligodendrocyte	0.6757	0.2248	0.4106	ENSG00000103460	52436417	TOX3	FALSE	FALSE	FALSE	FALSE
ENSG00000140718	16	0.033237	Oligodendrocyte	0.90232	0.45036	0.43441	ENSG00000140718	53701692	FTO	FALSE	FALSE	FALSE	FALSE
ENSG00000087253	16	0.2501	Oligodendrocyte	0.7283	0.9375	0.499	ENSG00000087253	55509072	LPCAT2	FALSE	FALSE	FALSE	FALSE
ENSG00000087258	16	0.11744	Oligodendrocyte	0.6467	0.82785	NA	ENSG00000087258	56189660	GNAO1	FALSE	FALSE	FALSE	NA
ENSG00000187193	16	0.672	Oligodendrocyte	0.2583	0.3926	NA	ENSG00000187193	56682470	MT1X	FALSE	FALSE	FALSE	NA
ENSG00000140848	16	0.014302	Oligodendrocyte	0.65902	0.58495	0.80268	ENSG00000140848	57092583	CPNE2	FALSE	FALSE	FALSE	FALSE
ENSG00000159579	16	0.5245	Oligodendrocyte	0.3142	0.4607	0.7475	ENSG00000159579	57186137	RSPRY1	FALSE	FALSE	FALSE	FALSE
ENSG00000102934	16	0.5221	Oligodendrocyte	0.90475	0.26822	0.93475	ENSG00000102934	57248547	PLLP	FALSE	FALSE	FALSE	FALSE
ENSG00000006210	16	0.022595	Oligodendrocyte	1	1	NA	ENSG00000006210	57372477	CX3CL1	FALSE	FALSE	FALSE	NA
ENSG00000205336	16	0.2385	Oligodendrocyte	1	1	NA	ENSG00000205336	57610652	ADGRG1	FALSE	FALSE	FALSE	NA
ENSG00000070761	16	0.5943	Oligodendrocyte	0.7635	0.6668	NA	ENSG00000070761	58113592	CFAP20	FALSE	FALSE	FALSE	NA
ENSG00000103034	16	0.962	Oligodendrocyte	1	1	NA	ENSG00000103034	58462846	NDRG4	FALSE	FALSE	FALSE	NA
ENSG00000166548	16	0.9844	Oligodendrocyte	1	1	NA	ENSG00000166548	66508003	TK2	FALSE	FALSE	FALSE	NA
ENSG00000183723	16	0.9708	Oligodendrocyte	0.7827	0.09526	0.7504	ENSG00000183723	66614750	CMTM4	FALSE	FALSE	FALSE	FALSE
ENSG00000135720	16	0.4621	Oligodendrocyte	1	1	NA	ENSG00000135720	66720893	DYNC1LI2	FALSE	FALSE	FALSE	NA
ENSG00000172824	16	0.9455	Oligodendrocyte	1	1	NA	ENSG00000172824	66988589	CES4A	FALSE	FALSE	FALSE	NA
ENSG00000067955	16	0.30438	Oligodendrocyte	1	0.10157	NA	ENSG00000067955	67028984	CBFB	FALSE	FALSE	FALSE	NA
ENSG00000102878	16	0.2614	Oligodendrocyte	1	1	NA	ENSG00000102878	67164681	HSF4	FALSE	FALSE	FALSE	NA
ENSG00000102901	16	0.005458	Oligodendrocyte	1	1	NA	ENSG00000102901	67828157	CENPT	FALSE	FALSE	FALSE	NA
ENSG00000132600	16	0.40422	Oligodendrocyte	0.22187	0.87661	NA	ENSG00000132600	68310951	PRMT7	FALSE	FALSE	FALSE	NA
ENSG00000039068	16	0.7058	Oligodendrocyte	0.066869	0.6133	0.99668	ENSG00000039068	68737292	CDH1	FALSE	FALSE	FALSE	FALSE
ENSG00000103047	16	0.6864	Oligodendrocyte	0.9398	0.4437	0.3708	ENSG00000103047	68843531	TANGO6	FALSE	FALSE	FALSE	FALSE
ENSG00000132612	16	0.4412	Oligodendrocyte	0.6108	0.8051	0.09644	ENSG00000132612	69311336	VPS4A	FALSE	FALSE	FALSE	FALSE
ENSG00000213380	16	0.1232	Oligodendrocyte	1	1	NA	ENSG00000213380	69320140	COG8	FALSE	FALSE	FALSE	NA
ENSG00000141101	16	0.38721	Oligodendrocyte	0.13499	0.09861	0.45257	ENSG00000141101	69741871	NOB1	FALSE	FALSE	FALSE	FALSE
ENSG00000198373	16	0.16242	Oligodendrocyte	0.68266	0.16745	0.38352	ENSG00000198373	69762328	WWP2	FALSE	FALSE	FALSE	FALSE
ENSG00000223496	16	0.0077237	Oligodendrocyte	0.11392	0.48573	0.65714	ENSG00000223496	70246778	EXOSC6	FALSE	FALSE	FALSE	FALSE
ENSG00000180917	16	0.01151	Oligodendrocyte	0.66828	0.04753	0.39324	ENSG00000180917	71281389	CMTR2	FALSE	FALSE	TRUE	FALSE
ENSG00000040199	16	0.002142	Oligodendrocyte	0.8602	0.9174	0.2401	ENSG00000040199	71637835	PHLPP2	FALSE	FALSE	FALSE	FALSE
ENSG00000102967	16	0.089774	Oligodendrocyte	0.57711	0.94784	0.94175	ENSG00000102967	72008588	DHODH	FALSE	FALSE	FALSE	FALSE
ENSG00000140830	16	0.035778	Oligodendrocyte	0.67172	0.67126	0.65335	ENSG00000140830	72084857	TXNL4B	FALSE	FALSE	FALSE	FALSE
ENSG00000196436	16	0.48092	Oligodendrocyte	0.18125	0.68712	0.010407	ENSG00000196436	74376306	NPIPB15	FALSE	FALSE	FALSE	TRUE
ENSG00000168411	16	0.43097	Oligodendrocyte	1	0.32195	NA	ENSG00000168411	74621399	RFWD3	FALSE	FALSE	FALSE	NA
ENSG00000168404	16	0.0013111	Oligodendrocyte	0.54302	0.33726	0.53112	ENSG00000168404	74671855	MLKL	FALSE	FALSE	FALSE	FALSE
ENSG00000103089	16	0.91555	Oligodendrocyte	0.8462	0.82184	0.45343	ENSG00000103089	74712955	FA2H	FALSE	FALSE	FALSE	FALSE
ENSG00000103091	16	0.0015194	Oligodendrocyte	0.61187	0.19963	0.62272	ENSG00000103091	74871362	WDR59	FALSE	FALSE	FALSE	FALSE
ENSG00000065457	16	0.01749	Oligodendrocyte	0.7305	1	0.1421	ENSG00000065457	75596868	ADAT1	FALSE	FALSE	FALSE	FALSE
ENSG00000166848	16	0.045652	Oligodendrocyte	0.53091	0.26472	0.19498	ENSG00000166848	75647773	TERF2IP	FALSE	FALSE	FALSE	FALSE
ENSG00000152910	16	0.39991	Oligodendrocyte	0.11998	0.27015	0.63758	ENSG00000152910	76277278	CNTNAP4	FALSE	FALSE	FALSE	FALSE
ENSG00000186153	16	0.67761	Oligodendrocyte	0.17369	0.80673	0.87937	ENSG00000186153	78099400	WWOX	FALSE	FALSE	FALSE	FALSE
ENSG00000178573	16	0.014744	Oligodendrocyte	0.37636	0.75221	0.434	ENSG00000178573	79585843	MAF	FALSE	FALSE	FALSE	FALSE
ENSG00000103121	16	0.4131	Oligodendrocyte	1	1	NA	ENSG00000103121	80966448	CMC2	FALSE	FALSE	FALSE	NA
ENSG00000140945	16	0.29649	Oligodendrocyte	0.26326	0.82799	0.36089	ENSG00000140945	82626965	CDH13	FALSE	FALSE	FALSE	FALSE
ENSG00000230989	16	0.69001	Oligodendrocyte	0.053682	0.95351	0.83328	ENSG00000230989	83719311	HSBP1	FALSE	FALSE	FALSE	FALSE
ENSG00000140943	16	0.56074	Oligodendrocyte	0.73581	0.11117	0.87087	ENSG00000140943	84053761	MBTPS1	FALSE	FALSE	FALSE	FALSE
ENSG00000103168	16	0.9638	Oligodendrocyte	0.815	0.8303	0.1008	ENSG00000103168	84177847	TAF1C	FALSE	FALSE	FALSE	FALSE
ENSG00000140950	16	0.7797	Oligodendrocyte	0.9587	0.6679	0.6824	ENSG00000140950	84476355	MEAK7	FALSE	FALSE	FALSE	FALSE
ENSG00000135686	16	0.052525	Oligodendrocyte	0.76123	0.030101	NA	ENSG00000135686	84648511	KLHL36	FALSE	FALSE	TRUE	NA
ENSG00000103194	16	0.5186	Oligodendrocyte	1	0.2696	NA	ENSG00000103194	84699986	USP10	FALSE	FALSE	FALSE	NA
ENSG00000153786	16	0.7465	Oligodendrocyte	1	1	NA	ENSG00000153786	84974175	ZDHHC7	FALSE	FALSE	FALSE	NA
ENSG00000131149	16	0.1393	Oligodendrocyte	1	0.2792	NA	ENSG00000131149	85169525	GSE1	FALSE	FALSE	FALSE	NA
ENSG00000260456	16	0.46416	Oligodendrocyte	0.49408	0.72231	0.18648	ENSG00000260456	87083562	C16orf95	FALSE	FALSE	FALSE	FALSE
ENSG00000185669	16	0.6528	Oligodendrocyte	0.93897	0.21776	0.73138	ENSG00000185669	88677688	SNAI3	FALSE	FALSE	FALSE	FALSE
ENSG00000167522	16	0.3732	Oligodendrocyte	0.2915	0.8447	NA	ENSG00000167522	89267619	ANKRD11	FALSE	FALSE	FALSE	NA
ENSG00000185324	16	0.089242	Oligodendrocyte	0.56247	0.89243	0.28175	ENSG00000185324	89680737	CDK10	FALSE	FALSE	FALSE	FALSE
ENSG00000075399	16	0.062475	Oligodendrocyte	0.89226	0.41056	NA	ENSG00000075399	89707134	VPS9D1	FALSE	FALSE	FALSE	NA
ENSG00000187741	16	0.2807	Oligodendrocyte	0.8813	1	0.6559	ENSG00000187741	89726683	FANCA	FALSE	FALSE	FALSE	FALSE
ENSG00000204991	16	0.2807	Oligodendrocyte	0.8813	1	0.6559	ENSG00000204991	89818179	SPIRE2	FALSE	FALSE	FALSE	FALSE
ENSG00000140995	16	0.2242	Oligodendrocyte	1	1	NA	ENSG00000140995	89948697	DEF8	FALSE	FALSE	FALSE	NA
ENSG00000141013	16	0.179	Oligodendrocyte	0.6754	0.2378	0.2984	ENSG00000141013	90019629	GAS8	FALSE	FALSE	FALSE	FALSE
ENSG00000141252	17	0.3057	Oligodendrocyte	0.2025	0.4073	0.8632	ENSG00000141252	508503	VPS53	FALSE	FALSE	FALSE	FALSE
ENSG00000171861	17	0.2549	Oligodendrocyte	1	0.8509	NA	ENSG00000171861	782353	MRM3	FALSE	FALSE	FALSE	NA
ENSG00000197879	17	0.49370000000000003	Oligodendrocyte	0.7313	0.08353	NA	ENSG00000197879	1464186	MYO1C	FALSE	FALSE	FALSE	NA
ENSG00000185924	17	0.1966	Oligodendrocyte	0.2028	0.8103	0.8223	ENSG00000185924	1934677	RTN4RL1	FALSE	FALSE	FALSE	FALSE
ENSG00000108963	17	0.5017	Oligodendrocyte	0.88535	0.17229	0.48373	ENSG00000108963	2030137	DPH1	FALSE	FALSE	FALSE	FALSE
ENSG00000070366	17	0.2771	Oligodendrocyte	0.794	0.9897	0.7194	ENSG00000070366	2059839	SMG6	FALSE	FALSE	FALSE	FALSE
ENSG00000141258	17	0.6467	Oligodendrocyte	0.4437	0.2106	0.7543	ENSG00000141258	2337498	SGSM2	FALSE	FALSE	FALSE	FALSE
ENSG00000108381	17	0.18988	Oligodendrocyte	0.14698	0.65885	0.77955	ENSG00000108381	3472374	ASPA	FALSE	FALSE	FALSE	FALSE
ENSG00000167723	17	0.1293	Oligodendrocyte	0.07763	0.2995	0.9947	ENSG00000167723	3510502	TRPV3	FALSE	FALSE	FALSE	FALSE
ENSG00000196689	17	0.7142	Oligodendrocyte	0.8407	0.8537	NA	ENSG00000196689	3565444	TRPV1	FALSE	FALSE	FALSE	NA
ENSG00000040531	17	0.2018	Oligodendrocyte	1	1	0.9129	ENSG00000040531	3636459	CTNS	FALSE	FALSE	FALSE	FALSE
ENSG00000213977	17	0.4342	Oligodendrocyte	0.1769	0.7535	0.87	ENSG00000213977	3662895	TAX1BP3	FALSE	FALSE	FALSE	FALSE
ENSG00000083457	17	0.67138	Oligodendrocyte	0.249	3.297e-5	0.3081	ENSG00000083457	3714628	ITGAE	FALSE	FALSE	TRUE	FALSE
ENSG00000183018	17	0.9277	Oligodendrocyte	0.4777	0.5324	NA	ENSG00000183018	4498881	SPNS2	FALSE	FALSE	FALSE	NA
ENSG00000132382	17	0.50839	Oligodendrocyte	0.94163	0.046678	NA	ENSG00000132382	4538897	MYBBP1A	FALSE	FALSE	TRUE	NA
ENSG00000141456	17	0.9455	Oligodendrocyte	0.4764	0.07637	NA	ENSG00000141456	4669774	PELP1	FALSE	FALSE	FALSE	NA
ENSG00000161920	17	0.3316	Oligodendrocyte	0.1174	0.1702	0.2354	ENSG00000161920	4731428	MED11	FALSE	FALSE	FALSE	FALSE
ENSG00000129219	17	0.6927	Oligodendrocyte	0.1961	0.462	0.7704	ENSG00000129219	4807152	PLD2	FALSE	FALSE	FALSE	FALSE
ENSG00000108528	17	0.9303	Oligodendrocyte	1	1	NA	ENSG00000108528	4937130	SLC25A11	FALSE	FALSE	FALSE	NA
ENSG00000167840	17	1.0165e-4	Oligodendrocyte	0.64197	0.4042	0.57553	ENSG00000167840	5105269	ZNF232	FALSE	FALSE	FALSE	FALSE
ENSG00000108559	17	0.3364	Oligodendrocyte	0.2421	0.7524	NA	ENSG00000108559	5359668	NUP88	FALSE	FALSE	FALSE	NA
ENSG00000108561	17	0.007875	Oligodendrocyte	0.6283	0.3384	0.2838	ENSG00000108561	5432777	C1QBP	FALSE	FALSE	FALSE	FALSE
ENSG00000167842	17	0.08522	Oligodendrocyte	0.8887	0.2394	0.5702	ENSG00000167842	5486285	MIS12	FALSE	FALSE	FALSE	FALSE
ENSG00000256806	17	0.7433	Oligodendrocyte	0.5889	0.2713	0.562	ENSG00000256806	6651762	C17orf100	FALSE	FALSE	FALSE	FALSE
ENSG00000132535	17	0.5651	Oligodendrocyte	0.4751	0.6201	NA	ENSG00000132535	7187187	DLG4	FALSE	FALSE	FALSE	NA
ENSG00000170291	17	0.11544	Oligodendrocyte	1	1	NA	ENSG00000170291	7251416	ELP5	FALSE	FALSE	FALSE	NA
ENSG00000132507	17	0.075296	Oligodendrocyte	0.79654	0.64931	0.19808	ENSG00000132507	7306999	EIF5A	FALSE	FALSE	FALSE	FALSE
ENSG00000170175	17	0.69224	Oligodendrocyte	0.2483	0.02001	0.7248	ENSG00000170175	7445061	CHRNB1	FALSE	FALSE	TRUE	FALSE
ENSG00000141504	17	0.91129	Oligodendrocyte	0.13331	0.66521	0.81429	ENSG00000141504	7626234	SAT2	FALSE	FALSE	FALSE	FALSE
ENSG00000183011	17	0.1103	Oligodendrocyte	1	1	NA	ENSG00000183011	7856685	NAA38	FALSE	FALSE	FALSE	NA
ENSG00000220205	17	0.056797	Oligodendrocyte	0.49126	0.92736	0.56574	ENSG00000220205	8159149	VAMP2	FALSE	FALSE	FALSE	FALSE
ENSG00000196544	17	0.718	Oligodendrocyte	0.1084	0.8579	NA	ENSG00000196544	8188345	BORCS6	FALSE	FALSE	FALSE	NA
ENSG00000178921	17	0.805	Oligodendrocyte	0.7254	0.008979	0.6459	ENSG00000178921	8247618	PFAS	FALSE	FALSE	TRUE	FALSE
ENSG00000108961	17	0.7305	Oligodendrocyte	1	1	NA	ENSG00000108961	8288654	RANGRF	FALSE	FALSE	FALSE	NA
ENSG00000007237	17	0.25162	Oligodendrocyte	0.87736	0.92694	0.76957	ENSG00000007237	9910606	GAS7	FALSE	FALSE	FALSE	FALSE
ENSG00000133028	17	0.8966	Oligodendrocyte	1	1	NA	ENSG00000133028	10672474	SCO1	FALSE	FALSE	FALSE	NA
ENSG00000007174	17	0.90413	Oligodendrocyte	0.99856	0.92619	0.51729	ENSG00000007174	11598470	DNAH9	FALSE	FALSE	FALSE	FALSE
ENSG00000006744	17	0.6147	Oligodendrocyte	0.1812	0.2449	0.6709	ENSG00000006744	12991612	ELAC2	FALSE	FALSE	FALSE	FALSE
ENSG00000170315	17	0.14929	Oligodendrocyte	0.33362000000000003	0.22908	0.21103	ENSG00000170315	16380798	UBB	FALSE	FALSE	FALSE	FALSE
ENSG00000181350	17	0.962	Oligodendrocyte	0.5385	0.2333	0.3197	ENSG00000181350	16441577	LRRC75A	FALSE	FALSE	FALSE	FALSE
ENSG00000170160	17	0.045224	Oligodendrocyte	0.92707	0.095344	0.79803	ENSG00000170160	16689537	CCDC144A	FALSE	FALSE	FALSE	FALSE
ENSG00000133030	17	0.6644	Oligodendrocyte	0.4282	0.7871	0.9584	ENSG00000133030	17042457	MPRIP	FALSE	FALSE	FALSE	FALSE
ENSG00000179598	17	0.2655	Oligodendrocyte	0.3221	0.4484	0.7487	ENSG00000179598	17200995	PLD6	FALSE	FALSE	FALSE	FALSE
ENSG00000131899	17	2.8016e-5	Oligodendrocyte	0.38158	0.9164	0.62886	ENSG00000131899	18225635	LLGL1	FALSE	FALSE	FALSE	FALSE
ENSG00000176974	17	0.066611	Oligodendrocyte	0.78197	0.096799	0.79436	ENSG00000176974	18327873	SHMT1	FALSE	FALSE	FALSE	FALSE
ENSG00000141127	17	0.09193	Oligodendrocyte	0.1035	0.5409	0.615	ENSG00000141127	18840085	PRPSAP2	FALSE	FALSE	FALSE	FALSE
ENSG00000072134	17	0.02887	Oligodendrocyte	0.4615	0.6251	NA	ENSG00000072134	19215615	EPN2	FALSE	FALSE	FALSE	NA
ENSG00000072210	17	0.8962	Oligodendrocyte	1	1	NA	ENSG00000072210	19648136	ALDH3A2	FALSE	FALSE	FALSE	NA
ENSG00000109016	17	0.4532	Oligodendrocyte	0.5503	0.468	0.6406	ENSG00000109016	21123364	DHRS7B	FALSE	FALSE	FALSE	FALSE
ENSG00000232859	17	0.07442	Oligodendrocyte	0.8078	0.7758	0.7984	ENSG00000232859	27878314	LYRM9	FALSE	FALSE	FALSE	FALSE
ENSG00000132581	17	0.66013	Oligodendrocyte	1	1	NA	ENSG00000132581	28648346	SDF2	FALSE	FALSE	FALSE	NA
ENSG00000108256	17	0.4813	Oligodendrocyte	0.6215	0.105	0.1877	ENSG00000108256	29255839	NUFIP2	FALSE	FALSE	FALSE	FALSE
ENSG00000160551	17	0.3762	Oligodendrocyte	0.6182	0.9155	0.821	ENSG00000160551	29390363	TAOK1	FALSE	FALSE	FALSE	FALSE
ENSG00000108262	17	0.2964	Oligodendrocyte	0.1837	0.9302	0.1007	ENSG00000108262	29573475	GIT1	FALSE	FALSE	FALSE	FALSE
ENSG00000198720	17	0.412	Oligodendrocyte	0.96371	0.94308	NA	ENSG00000198720	29589769	ANKRD13B	FALSE	FALSE	FALSE	NA
ENSG00000141298	17	0.9782	Oligodendrocyte	0.6183	0.3222	NA	ENSG00000141298	29625938	SSH2	FALSE	FALSE	FALSE	NA
ENSG00000176927	17	0.9782	Oligodendrocyte	0.6183	0.3222	NA	ENSG00000176927	29929200	EFCAB5	FALSE	FALSE	FALSE	NA
ENSG00000108587	17	0.9802	Oligodendrocyte	1	1	NA	ENSG00000108587	30477362	GOSR1	FALSE	FALSE	FALSE	NA
ENSG00000176390	17	0.3815	Oligodendrocyte	0.6596	0.796	0.3267	ENSG00000176390	30769388	CRLF3	FALSE	FALSE	FALSE	FALSE
ENSG00000184060	17	0.03223	Oligodendrocyte	0.682	0.5443	0.2782	ENSG00000184060	30906344	ADAP2	FALSE	FALSE	FALSE	FALSE
ENSG00000131242	17	0.84847	Oligodendrocyte	0.8485	0.9638	0.94539	ENSG00000131242	31391675	RAB11FIP4	FALSE	FALSE	FALSE	FALSE
ENSG00000141314	17	0.21352	Oligodendrocyte	0.3362	0.78163	0.5151	ENSG00000141314	32265832	RHBDL3	FALSE	FALSE	FALSE	FALSE
ENSG00000176749	17	0.4556	Oligodendrocyte	1	1	NA	ENSG00000176749	32486993	CDK5R1	FALSE	FALSE	FALSE	NA
ENSG00000176658	17	0.10514	Oligodendrocyte	0.95002	0.74357	0.97288	ENSG00000176658	32492522	MYO1D	FALSE	FALSE	FALSE	FALSE
ENSG00000006042	17	0.91677	Oligodendrocyte	0.81488	0.74268	0.85142	ENSG00000006042	32927910	TMEM98	FALSE	FALSE	FALSE	FALSE
ENSG00000132141	17	0.7199	Oligodendrocyte	0.31155	0.37093	0.60789	ENSG00000132141	34927859	CCT6B	FALSE	FALSE	FALSE	FALSE
ENSG00000166750	17	0.78834	Oligodendrocyte	0.79975	0.43771	0.38096	ENSG00000166750	35243071	SLFN5	FALSE	FALSE	FALSE	FALSE
ENSG00000278259	17	0.8811	Oligodendrocyte	0.5507	0.7828	0.8764	ENSG00000278259	36495636	MYO19	FALSE	FALSE	FALSE	FALSE
ENSG00000275700	17	0.59443	Oligodendrocyte	1	0.5217	NA	ENSG00000275700	36948925	AATF	FALSE	FALSE	FALSE	NA
ENSG00000275066	17	0.037167	Oligodendrocyte	0.5662	0.32503	NA	ENSG00000275066	37514807	SYNRG	FALSE	FALSE	FALSE	NA
ENSG00000278053	17	0.10619	Oligodendrocyte	0.99854	0.42013	0.67446	ENSG00000278053	37609739	DDX52	FALSE	FALSE	FALSE	FALSE
ENSG00000275832	17	0.58149	Oligodendrocyte	0.46627	0.81636	NA	ENSG00000275832	38419280	ARHGAP23	FALSE	FALSE	FALSE	NA
ENSG00000277972	17	0.2454	Oligodendrocyte	1	1	NA	ENSG00000277972	38730341	CISD3	FALSE	FALSE	FALSE	NA
ENSG00000277258	17	0.03517	Oligodendrocyte	0.809	0.0714	0.4538	ENSG00000277258	38733898	PCGF2	FALSE	FALSE	FALSE	FALSE
ENSG00000263874	17	0.005562	Oligodendrocyte	0.8135	0.2852	0.186	ENSG00000263874	38925614	LASP1NB	FALSE	FALSE	FALSE	FALSE
ENSG00000188895	17	0.021462	Oligodendrocyte	0.08071	0.56604	NA	ENSG00000188895	40121971	MSL1	FALSE	FALSE	FALSE	NA
ENSG00000108352	17	0.18369	Oligodendrocyte	1	1	NA	ENSG00000108352	40177010	RAPGEFL1	FALSE	FALSE	FALSE	NA
ENSG00000173801	17	0.1289	Oligodendrocyte	1	0.5277	NA	ENSG00000173801	41754604	JUP	FALSE	FALSE	FALSE	NA
ENSG00000141696	17	0.6813	Oligodendrocyte	1	0.9537	NA	ENSG00000141696	41801947	P3H4	FALSE	FALSE	FALSE	NA
ENSG00000173757	17	0.6869	Oligodendrocyte	1	1	NA	ENSG00000173757	42199176	STAT5B	FALSE	FALSE	FALSE	NA
ENSG00000168610	17	0.7123	Oligodendrocyte	1	1	NA	ENSG00000168610	42313324	STAT3	FALSE	FALSE	FALSE	NA
ENSG00000108786	17	0.3481	Oligodendrocyte	0.9949	0.8174	NA	ENSG00000108786	42552922	HSD17B1	FALSE	FALSE	FALSE	NA
ENSG00000108788	17	0.38426	Oligodendrocyte	0.55436	0.85678	0.79669	ENSG00000108788	42567072	MLX	FALSE	FALSE	FALSE	FALSE
ENSG00000141699	17	0.1746	Oligodendrocyte	0.2482	0.5067	0.2208	ENSG00000141699	42579513	RETREG3	FALSE	FALSE	FALSE	FALSE
ENSG00000108799	17	0.02335	Oligodendrocyte	0.2311	0.4399	0.5285	ENSG00000108799	42700275	EZH1	FALSE	FALSE	FALSE	FALSE
ENSG00000188554	17	0.2065	Oligodendrocyte	0.7406	0.78	0.2364	ENSG00000188554	43170481	NBR1	FALSE	FALSE	FALSE	FALSE
ENSG00000108861	17	0.45175	Oligodendrocyte	0.37646	0.15057	NA	ENSG00000108861	43766125	DUSP3	FALSE	FALSE	FALSE	NA
ENSG00000161647	17	0.43789	Oligodendrocyte	0.39493	0.15719	NA	ENSG00000161647	43800799	MPP3	FALSE	FALSE	FALSE	NA
ENSG00000108852	17	0.6351	Oligodendrocyte	0.3008	0.5663	NA	ENSG00000108852	43875357	MPP2	FALSE	FALSE	FALSE	NA
ENSG00000013306	17	0.836	Oligodendrocyte	0.8153	0.5737	NA	ENSG00000013306	44319625	SLC25A39	FALSE	FALSE	FALSE	NA
ENSG00000005961	17	0.5401	Oligodendrocyte	1	1	NA	ENSG00000005961	44372180	ITGA2B	FALSE	FALSE	FALSE	NA
ENSG00000161692	17	0.64626	Oligodendrocyte	0.94205	0.5115	0.66992	ENSG00000161692	44708608	DBF4B	FALSE	FALSE	FALSE	FALSE
ENSG00000172992	17	0.8537	Oligodendrocyte	0.7474	0.3817	0.5267	ENSG00000172992	45023338	DCAKD	FALSE	FALSE	FALSE	FALSE
ENSG00000181513	17	0.75953	Oligodendrocyte	0.60796	0.24231	0.74105	ENSG00000181513	45132600	ACBD4	FALSE	FALSE	FALSE	FALSE
ENSG00000120071	17	5.985e-7	Oligodendrocyte	0.22563	0.028044	NA	ENSG00000120071	46029916	KANSL1	TRUE	FALSE	TRUE	NA
ENSG00000228696	17	8.108e-4	Oligodendrocyte	0.1136	0.5359	NA	ENSG00000228696	46274184	ARL17B	FALSE	FALSE	FALSE	NA
ENSG00000176681	17	3.3916e-4	Oligodendrocyte	0.39915	0.45307	0.060496	ENSG00000176681	46292733	LRRC37A	FALSE	FALSE	FALSE	FALSE
ENSG00000185829	17	0.0045869	Oligodendrocyte	0.28022	0.65788	NA	ENSG00000185829	46499780	ARL17A	FALSE	FALSE	FALSE	NA
ENSG00000238083	17	0.0044822	Oligodendrocyte	0.12578	0.1033	0.2639	ENSG00000238083	46511508	LRRC37A2	FALSE	FALSE	FALSE	FALSE
ENSG00000073969	17	0.0039964	Oligodendrocyte	0.63482	0.1858	0.6754	ENSG00000073969	46590669	NSF	FALSE	FALSE	FALSE	FALSE
ENSG00000178852	17	0.022943	Oligodendrocyte	0.025987	0.90091	0.73776	ENSG00000178852	47323290	EFCAB13	FALSE	TRUE	FALSE	FALSE
ENSG00000159111	17	0.72673	Oligodendrocyte	0.29224	0.66754	0.97695	ENSG00000159111	47823272	MRPL10	FALSE	FALSE	FALSE	FALSE
ENSG00000141295	17	0.69875	Oligodendrocyte	0.7709	0.3578	0.6103	ENSG00000141295	47837692	SCRN2	FALSE	FALSE	FALSE	FALSE
ENSG00000167182	17	0.3996	Oligodendrocyte	0.3931	0.9239	0.4574	ENSG00000167182	47896150	SP2	FALSE	FALSE	FALSE	FALSE
ENSG00000108465	17	0.40375	Oligodendrocyte	0.73267	0.05024	0.62021	ENSG00000108465	47967810	CDK5RAP3	FALSE	FALSE	FALSE	FALSE
ENSG00000082641	17	0.35411	Oligodendrocyte	1	0.13125	NA	ENSG00000082641	48048329	NFE2L1	FALSE	FALSE	FALSE	NA
ENSG00000159202	17	0.22412	Oligodendrocyte	0.58843	0.86539	0.2182	ENSG00000159202	48908407	UBE2Z	FALSE	FALSE	FALSE	FALSE
ENSG00000064300	17	0.3029	Oligodendrocyte	1	1	NA	ENSG00000064300	49495293	NGFR	FALSE	FALSE	FALSE	NA
ENSG00000176358	17	0.68325	Oligodendrocyte	1	1	NA	ENSG00000176358	49838300	TAC4	FALSE	FALSE	FALSE	NA
ENSG00000005882	17	0.04842	Oligodendrocyte	0.5367	0.08198	0.6246	ENSG00000005882	50094737	PDK2	FALSE	FALSE	FALSE	FALSE
ENSG00000015532	17	0.72495	Oligodendrocyte	0.65612	0.5474	0.30474	ENSG00000015532	50346126	XYLT2	FALSE	FALSE	FALSE	FALSE
ENSG00000154945	17	0.1615	Oligodendrocyte	1	1	NA	ENSG00000154945	50693198	ANKRD40	FALSE	FALSE	FALSE	NA
ENSG00000239672	17	0.1034	Oligodendrocyte	0.38048	0.25462	0.29646	ENSG00000239672	51153559	NME1	FALSE	FALSE	FALSE	FALSE
ENSG00000108924	17	0.3352	Oligodendrocyte	0.98136	0.52533	0.43347	ENSG00000108924	55264960	HLF	FALSE	FALSE	FALSE	FALSE
ENSG00000121064	17	0.2651	Oligodendrocyte	1	0.1801	NA	ENSG00000121064	56978129	SCPEP1	FALSE	FALSE	FALSE	NA
ENSG00000153944	17	0.79551	Oligodendrocyte	1	1	NA	ENSG00000153944	57255851	MSI2	FALSE	FALSE	FALSE	NA
ENSG00000180891	17	0.5461	Oligodendrocyte	1	1	NA	ENSG00000180891	57861243	CUEDC1	FALSE	FALSE	FALSE	NA
ENSG00000141378	17	0.739	Oligodendrocyte	0.1683	0.9485	NA	ENSG00000141378	59674636	PTRH2	FALSE	FALSE	FALSE	NA
ENSG00000068097	17	0.71183	Oligodendrocyte	0.82801	0.52211	0.42237	ENSG00000068097	60041008	HEATR6	FALSE	FALSE	FALSE	FALSE
ENSG00000253506	17	0.3702	Oligodendrocyte	1	1	NA	ENSG00000253506	61590421	NACA2	FALSE	FALSE	FALSE	NA
ENSG00000170921	17	0.9968	Oligodendrocyte	1	1	0.5987	ENSG00000170921	62966235	TANC2	FALSE	FALSE	FALSE	FALSE
ENSG00000198231	17	0.2799	Oligodendrocyte	1	1	NA	ENSG00000198231	63773603	DDX42	FALSE	FALSE	FALSE	NA
ENSG00000108592	17	0.04156	Oligodendrocyte	1	1	NA	ENSG00000108592	63819433	FTSJ3	FALSE	FALSE	FALSE	NA
ENSG00000136478	17	0.69764	Oligodendrocyte	0.02658	1	0.080102	ENSG00000136478	64147227	TEX2	FALSE	TRUE	FALSE	FALSE
ENSG00000108654	17	0.9121	Oligodendrocyte	1	0.09639	NA	ENSG00000108654	64498254	DDX5	FALSE	FALSE	FALSE	NA
ENSG00000154229	17	0.8295	Oligodendrocyte	0.12273	0.023171	0.16858	ENSG00000154229	66302613	PRKCA	FALSE	FALSE	TRUE	FALSE
ENSG00000171634	17	0.53571	Oligodendrocyte	0.78345	0.80347	0.36088	ENSG00000171634	67825503	BPTF	FALSE	FALSE	FALSE	FALSE
ENSG00000070540	17	0.1981	Oligodendrocyte	0.70499	0.33533	0.37386	ENSG00000070540	68420948	WIPI1	FALSE	FALSE	FALSE	FALSE
ENSG00000108946	17	0.5199	Oligodendrocyte	1	1	NA	ENSG00000108946	68511780	PRKAR1A	FALSE	FALSE	FALSE	NA
ENSG00000141338	17	0.28234	Oligodendrocyte	0.35627	0.91449	0.62079	ENSG00000141338	68867289	ABCA8	FALSE	FALSE	FALSE	FALSE
ENSG00000154258	17	0.23959	Oligodendrocyte	0.64638	0.45354	0.54798	ENSG00000154258	68974488	ABCA9	FALSE	FALSE	FALSE	FALSE
ENSG00000154262	17	0.88526	Oligodendrocyte	0.7709	1	0.8182	ENSG00000154262	69078702	ABCA6	FALSE	FALSE	FALSE	FALSE
ENSG00000154263	17	0.4444	Oligodendrocyte	0.73	0.9862	0.4395	ENSG00000154263	69147214	ABCA10	FALSE	FALSE	FALSE	FALSE
ENSG00000108984	17	0.5343	Oligodendrocyte	0.08688	0.6996	0.3196	ENSG00000108984	69414697	MAP2K6	FALSE	FALSE	FALSE	FALSE
ENSG00000123700	17	0.065787	Oligodendrocyte	0.86753	0.24483	0.20911	ENSG00000123700	70168673	KCNJ2	FALSE	FALSE	FALSE	FALSE
ENSG00000133193	17	0.50046	Oligodendrocyte	1	1	NA	ENSG00000133193	73207353	VCF1	FALSE	FALSE	FALSE	NA
ENSG00000069188	17	0.5806	Oligodendrocyte	0.6312	0.546	0.7017	ENSG00000069188	73334384	SDK2	FALSE	FALSE	FALSE	FALSE
ENSG00000172809	17	0.5382	Oligodendrocyte	1	1	NA	ENSG00000172809	74203582	RPL38	FALSE	FALSE	FALSE	NA
ENSG00000167861	17	0.35495	Oligodendrocyte	0.10759	0.25194	0.69343	ENSG00000167861	74950742	HID1	FALSE	FALSE	FALSE	FALSE
ENSG00000188612	17	0.8969	Oligodendrocyte	1	1	NA	ENSG00000188612	75165586	SUMO2	FALSE	FALSE	FALSE	NA
ENSG00000125450	17	0.29973	Oligodendrocyte	0.83103	0.3623	0.5227	ENSG00000125450	75205659	NUP85	FALSE	FALSE	FALSE	FALSE
ENSG00000125445	17	0.4191	Oligodendrocyte	0.2111	0.4884	0.5298	ENSG00000125445	75261674	MRPS7	FALSE	FALSE	FALSE	FALSE
ENSG00000125457	17	0.87437	Oligodendrocyte	0.52916	0.59939	0.045096	ENSG00000125457	75266228	MIF4GD	FALSE	FALSE	FALSE	TRUE
ENSG00000182173	17	0.7725	Oligodendrocyte	0.01961	0.6226	0.6612	ENSG00000182173	75515944	TSEN54	FALSE	TRUE	FALSE	FALSE
ENSG00000073350	17	0.91115	Oligodendrocyte	0.89211	0.48105	NA	ENSG00000073350	75525080	LLGL2	FALSE	FALSE	FALSE	NA
ENSG00000266714	17	0.32955	Oligodendrocyte	0.28383	0.16416	0.78795	ENSG00000266714	75587800	MYO15B	FALSE	FALSE	FALSE	FALSE
ENSG00000204323	17	0.98868	Oligodendrocyte	1	0.33955	NA	ENSG00000204323	75633434	SMIM5	FALSE	FALSE	FALSE	NA
ENSG00000132470	17	0.67285	Oligodendrocyte	0.56129	0.47416	0.70486	ENSG00000132470	75721328	ITGB4	FALSE	FALSE	FALSE	FALSE
ENSG00000092929	17	0.082864	Oligodendrocyte	0.4626	0.11132	0.05603	ENSG00000092929	75827225	UNC13D	FALSE	FALSE	FALSE	FALSE
ENSG00000132481	17	0.8398	Oligodendrocyte	0.2762	1	0.05544	ENSG00000132481	75874164	TRIM47	FALSE	FALSE	FALSE	FALSE
ENSG00000141569	17	0.2492	Oligodendrocyte	1	1	NA	ENSG00000141569	75880335	TRIM65	FALSE	FALSE	FALSE	NA
ENSG00000188878	17	0.5354	Oligodendrocyte	0.54034	0.7985	0.12546	ENSG00000188878	75909574	FBF1	FALSE	FALSE	FALSE	FALSE
ENSG00000161533	17	0.4541	Oligodendrocyte	1	0.1993	NA	ENSG00000161533	75941507	ACOX1	FALSE	FALSE	FALSE	NA
ENSG00000250506	17	0.11293	Oligodendrocyte	0.83964	0.85121	0.37839	ENSG00000250506	76000855	CDK3	FALSE	FALSE	FALSE	FALSE
ENSG00000185262	17	0.65468	Oligodendrocyte	0.20081	0.45787	0.23935	ENSG00000185262	76265348	UBALD2	FALSE	FALSE	FALSE	FALSE
ENSG00000161542	17	0.52603	Oligodendrocyte	0.47309	0.38169	0.84877	ENSG00000161542	76309478	PRPSAP1	FALSE	FALSE	FALSE	FALSE
ENSG00000175931	17	0.6039	Oligodendrocyte	1	1	NA	ENSG00000175931	76389456	UBE2O	FALSE	FALSE	FALSE	NA
ENSG00000214140	17	0.2483	Oligodendrocyte	0.7405	0.9098	0.9606	ENSG00000214140	76527586	PRCD	FALSE	FALSE	FALSE	FALSE
ENSG00000129657	17	0.5149	Oligodendrocyte	0.7176	0.6086	0.9364	ENSG00000129657	77088749	SEC14L1	FALSE	FALSE	FALSE	FALSE
ENSG00000078687	17	0.85528	Oligodendrocyte	0.61698	0.9445	0.42831	ENSG00000078687	77958703	TNRC6C	FALSE	FALSE	FALSE	FALSE
ENSG00000141524	17	0.63199	Oligodendrocyte	0.10913	0.9346	0.308	ENSG00000141524	78107397	TMC6	FALSE	FALSE	FALSE	FALSE
ENSG00000167895	17	0.18343	Oligodendrocyte	0.057482	0.22845	0.9055	ENSG00000167895	78130770	TMC8	FALSE	FALSE	FALSE	FALSE
ENSG00000108639	17	0.83017	Oligodendrocyte	0.0015147	0.70822	0.74143	ENSG00000108639	78168581	SYNGR2	FALSE	TRUE	FALSE	FALSE
ENSG00000183077	17	0.5496	Oligodendrocyte	0.9527	0.7265	0.8313	ENSG00000183077	78187358	AFMID	FALSE	FALSE	FALSE	FALSE
ENSG00000204278	17	0.6343	Oligodendrocyte	0.60779	0.94558	0.092128	ENSG00000204278	78231310	TMEM235	FALSE	FALSE	FALSE	FALSE
ENSG00000187775	17	0.016608	Oligodendrocyte	0.89094	0.10039	0.14108	ENSG00000187775	78423697	DNAH17	FALSE	FALSE	FALSE	FALSE
ENSG00000108669	17	0.095307	Oligodendrocyte	0.77733	0.12696	0.14658	ENSG00000108669	78674048	CYTH1	FALSE	FALSE	FALSE	FALSE
ENSG00000055483	17	0.79752	Oligodendrocyte	0.88919	0.2451	0.056029	ENSG00000055483	78787381	USP36	FALSE	FALSE	FALSE	FALSE
ENSG00000035862	17	0.41193	Oligodendrocyte	0.59534	0.039232	0.75772	ENSG00000035862	78852977	TIMP2	FALSE	FALSE	TRUE	FALSE
ENSG00000167280	17	0.007398	Oligodendrocyte	0.56123	0.97407	0.17035	ENSG00000167280	79074824	ENGASE	FALSE	FALSE	FALSE	FALSE
ENSG00000167291	17	0.50638	Oligodendrocyte	0.21126	0.074289	0.2086	ENSG00000167291	79932343	TBC1D16	FALSE	FALSE	FALSE	FALSE
ENSG00000171298	17	0.1357	Oligodendrocyte	0.1972	0.9286	0.348	ENSG00000171298	80101533	GAA	FALSE	FALSE	FALSE	FALSE
ENSG00000141527	17	0.8255	Oligodendrocyte	0.07423	0.03147	0.5345	ENSG00000141527	80169992	CARD14	FALSE	FALSE	TRUE	FALSE
ENSG00000173821	17	0.93063	Oligodendrocyte	0.02706	0.41175	0.8942	ENSG00000173821	80260852	RNF213	FALSE	TRUE	FALSE	FALSE
ENSG00000141564	17	0.75496	Oligodendrocyte	0.11266	0.81384	0.28855	ENSG00000141564	80544819	RPTOR	FALSE	FALSE	FALSE	FALSE
ENSG00000175866	17	0.80914	Oligodendrocyte	0.46968	0.1545	0.84406	ENSG00000175866	81035122	BAIAP2	FALSE	FALSE	FALSE	FALSE
ENSG00000181409	17	0.95601	Oligodendrocyte	0.89534	0.88128	0.55858	ENSG00000181409	81110487	AATK	FALSE	FALSE	FALSE	FALSE
ENSG00000141577	17	0.23028	Oligodendrocyte	0.74585	0.17339	0.84926	ENSG00000141577	81189593	CEP131	FALSE	FALSE	FALSE	FALSE
ENSG00000157637	17	0.48004	Oligodendrocyte	0.5401	0.46037	0.52572	ENSG00000157637	81244811	SLC38A10	FALSE	FALSE	FALSE	FALSE
ENSG00000185504	17	0.21772	Oligodendrocyte	0.32369	0.1842	0.092644	ENSG00000185504	81539885	FAAP100	FALSE	FALSE	FALSE	FALSE
ENSG00000204237	17	0.50074	Oligodendrocyte	0.76749	0.50507	0.87034	ENSG00000204237	81665036	OXLD1	FALSE	FALSE	FALSE	FALSE
ENSG00000185298	17	0.50994	Oligodendrocyte	0.81533	0.48169	0.80071	ENSG00000185298	81666737	CCDC137	FALSE	FALSE	FALSE	FALSE
ENSG00000214087	17	0.71321	Oligodendrocyte	0.92819	0.0078564	NA	ENSG00000214087	81681165	ARL16	FALSE	FALSE	TRUE	NA
ENSG00000185624	17	0.9322	Oligodendrocyte	0.1347	0.007541	0.4973	ENSG00000185624	81843159	P4HB	FALSE	FALSE	TRUE	FALSE
ENSG00000169689	17	0.69556	Oligodendrocyte	1	1	NA	ENSG00000169689	82018702	CENPX	FALSE	FALSE	FALSE	NA
ENSG00000169750	17	0.3546	Oligodendrocyte	0.5334	0.2246	0.8727	ENSG00000169750	82031678	RAC3	FALSE	FALSE	FALSE	FALSE
ENSG00000169738	17	0.2916	Oligodendrocyte	0.6115	1	0.9292	ENSG00000169738	82035136	DCXR	FALSE	FALSE	FALSE	FALSE
ENSG00000169718	17	0.6363	Oligodendrocyte	1	1	NA	ENSG00000169718	82057506	DUS1L	FALSE	FALSE	FALSE	NA
ENSG00000141562	17	0.8958	Oligodendrocyte	0.6337	0.6363	0.4636	ENSG00000141562	82458180	NARF	FALSE	FALSE	FALSE	FALSE
ENSG00000141542	17	0.14167	Oligodendrocyte	0.1033	0.8841	0.2897	ENSG00000141542	82654973	RAB40B	FALSE	FALSE	FALSE	FALSE
ENSG00000141560	17	0.3031	Oligodendrocyte	0.06486	0.1126	0.8525	ENSG00000141560	82716706	FN3KRP	FALSE	FALSE	FALSE	FALSE
ENSG00000167363	17	0.28076	Oligodendrocyte	0.51127	0.98029	0.21732	ENSG00000167363	82735615	FN3K	FALSE	FALSE	FALSE	FALSE
ENSG00000141556	17	0.56028	Oligodendrocyte	0.49363	0.55191	0.34314	ENSG00000141556	82752042	TBCD	FALSE	FALSE	FALSE	FALSE
ENSG00000175711	17	0.50179	Oligodendrocyte	0.75675	0.58855	0.052708	ENSG00000175711	82942149	B3GNTL1	FALSE	FALSE	FALSE	FALSE
ENSG00000101557	18	0.72977	Oligodendrocyte	0.88652	0.11369	NA	ENSG00000101557	158383	USP14	FALSE	FALSE	FALSE	NA
ENSG00000079134	18	0.5331	Oligodendrocyte	1	0.4569	NA	ENSG00000079134	214520	THOC1	FALSE	FALSE	FALSE	NA
ENSG00000158270	18	0.3932	Oligodendrocyte	0.03126	0.06845	NA	ENSG00000158270	316737	COLEC12	FALSE	TRUE	FALSE	NA
ENSG00000176890	18	0.53332	Oligodendrocyte	0.77671	0.14694	0.63438	ENSG00000176890	657653	TYMS	FALSE	FALSE	FALSE	FALSE
ENSG00000176105	18	0.2025	Oligodendrocyte	0.43151	0.20165	0.70857	ENSG00000176105	721588	YES1	FALSE	FALSE	FALSE	FALSE
ENSG00000101577	18	0.13877	Oligodendrocyte	0.13843	0.18002	0.4994	ENSG00000101577	2885296	LPIN2	FALSE	FALSE	FALSE	FALSE
ENSG00000101605	18	0.7531	Oligodendrocyte	0.7807	0.1524	0.4579	ENSG00000101605	3066807	MYOM1	FALSE	FALSE	FALSE	FALSE
ENSG00000082397	18	0.03691	Oligodendrocyte	0.7737	0.1619	0.6405	ENSG00000082397	5392381	EPB41L3	FALSE	FALSE	FALSE	FALSE
ENSG00000154655	18	0.89237	Oligodendrocyte	0.34277	0.70933	0.34103	ENSG00000154655	5954706	L3MBTL4	FALSE	FALSE	FALSE	FALSE
ENSG00000173482	18	0.74052	Oligodendrocyte	0.23596	0.71449	0.14944	ENSG00000173482	7566782	PTPRM	FALSE	FALSE	FALSE	FALSE
ENSG00000206418	18	0.2926	Oligodendrocyte	0.3389	0.2296	0.9501	ENSG00000206418	8609437	RAB12	FALSE	FALSE	FALSE	FALSE
ENSG00000168502	18	0.75588	Oligodendrocyte	0.48858	0.64648	0.1407	ENSG00000168502	8705556	MTCL1	FALSE	FALSE	FALSE	FALSE
ENSG00000154845	18	0.014	Oligodendrocyte	0.9758	0.3435	0.6154	ENSG00000154845	9546791	PPP4R1	FALSE	FALSE	FALSE	FALSE
ENSG00000168461	18	0.7808	Oligodendrocyte	1	1	NA	ENSG00000168461	9708275	RAB31	FALSE	FALSE	FALSE	NA
ENSG00000101558	18	0.4721	Oligodendrocyte	0.1631	0.8048	0.6985	ENSG00000101558	9914016	VAPA	FALSE	FALSE	FALSE	FALSE
ENSG00000154856	18	0.5642	Oligodendrocyte	0.12781	0.043437	0.96851	ENSG00000154856	10454635	APCDD1	FALSE	FALSE	TRUE	FALSE
ENSG00000134265	18	0.66531	Oligodendrocyte	0.93596	0.8311	0.13953	ENSG00000134265	10525905	NAPG	FALSE	FALSE	FALSE	FALSE
ENSG00000154889	18	0.1436	Oligodendrocyte	0.1603	0.07177	0.7892	ENSG00000154889	11882622	MPPE1	FALSE	FALSE	FALSE	FALSE
ENSG00000141391	18	0.1024	Oligodendrocyte	1	0.8254	NA	ENSG00000141391	12407896	PRELID3A	FALSE	FALSE	FALSE	NA
ENSG00000134278	18	0.1024	Oligodendrocyte	1	0.8254	NA	ENSG00000134278	12446512	SPIRE1	FALSE	FALSE	FALSE	NA
ENSG00000175354	18	0.85235	Oligodendrocyte	0.52881	0.54391	0.28929	ENSG00000175354	12785478	PTPN2	FALSE	FALSE	FALSE	FALSE
ENSG00000168675	18	0.65766	Oligodendrocyte	0.5282	0.034235	0.26507	ENSG00000168675	13217498	LDLRAD4	FALSE	FALSE	TRUE	FALSE
ENSG00000175322	18	0.3895	Oligodendrocyte	0.40939	0.53886	0.43177	ENSG00000175322	14057457	ZNF519	FALSE	FALSE	FALSE	FALSE
ENSG00000141446	18	0.1488	Oligodendrocyte	0.7788	0.6031	0.5997	ENSG00000141446	21529281	ESCO1	FALSE	FALSE	FALSE	FALSE
ENSG00000101752	18	0.6551	Oligodendrocyte	0.926	0.7561	0.9062	ENSG00000101752	21704957	MIB1	FALSE	FALSE	FALSE	FALSE
ENSG00000141452	18	0.1376	Oligodendrocyte	0.1135	0.2421	0.02777	ENSG00000141452	23503496	RMC1	FALSE	FALSE	FALSE	TRUE
ENSG00000141458	18	0.7701	Oligodendrocyte	1	1	NA	ENSG00000141458	23506184	NPC1	FALSE	FALSE	FALSE	NA
ENSG00000168234	18	0.8378	Oligodendrocyte	1	1	NA	ENSG00000168234	23992773	TTC39C	FALSE	FALSE	FALSE	NA
ENSG00000141447	18	0.17516	Oligodendrocyte	0.43762	0.099961	NA	ENSG00000141447	24162045	OSBPL1A	FALSE	FALSE	FALSE	NA
ENSG00000198795	18	0.15842	Oligodendrocyte	0.3978	0.99225	NA	ENSG00000198795	25061924	ZNF521	FALSE	FALSE	FALSE	NA
ENSG00000141384	18	0.7623	Oligodendrocyte	0.6584	0.18915	0.5214	ENSG00000141384	26226445	TAF4B	FALSE	FALSE	FALSE	FALSE
ENSG00000134504	18	0.31819	Oligodendrocyte	0.31568	0.095248	0.14	ENSG00000134504	26454910	KCTD1	FALSE	FALSE	FALSE	FALSE
ENSG00000170558	18	0.69651	Oligodendrocyte	0.47551	0.004991	0.12938	ENSG00000170558	27932879	CDH2	FALSE	FALSE	TRUE	FALSE
ENSG00000118276	18	0.99838	Oligodendrocyte	0.82124	0.22339	0.65592	ENSG00000118276	31622246	B4GALT6	FALSE	FALSE	FALSE	FALSE
ENSG00000141441	18	0.8526	Oligodendrocyte	0.6615	0.9299	0.7127	ENSG00000141441	32124877	GAREM1	FALSE	FALSE	FALSE	FALSE
ENSG00000101746	18	0.8628	Oligodendrocyte	1	1	NA	ENSG00000101746	33851100	NOL4	FALSE	FALSE	FALSE	NA
ENSG00000166974	18	0.18154	Oligodendrocyte	0.88457	0.91087	0.4291	ENSG00000166974	34976928	MAPRE2	FALSE	FALSE	FALSE	FALSE
ENSG00000141429	18	0.87618	Oligodendrocyte	0.061373	0.7111	0.25463	ENSG00000141429	35581117	GALNT1	FALSE	FALSE	FALSE	FALSE
ENSG00000134775	18	0.22042	Oligodendrocyte	0.52191	0.43842	0.43293	ENSG00000134775	36297713	FHOD3	FALSE	FALSE	FALSE	FALSE
ENSG00000134779	18	0.51736	Oligodendrocyte	0.56663	0.29817	0.98754	ENSG00000134779	36777647	TPGS2	FALSE	FALSE	FALSE	FALSE
ENSG00000150477	18	0.52864	Oligodendrocyte	0.63452	0.27796	0.48776	ENSG00000150477	36829106	KIAA1328	FALSE	FALSE	FALSE	FALSE
ENSG00000078142	18	0.56023	Oligodendrocyte	0.96459	0.49025	0.035991	ENSG00000078142	41955234	PIK3C3	FALSE	FALSE	FALSE	TRUE
ENSG00000152214	18	0.67321	Oligodendrocyte	1	1	NA	ENSG00000152214	42743227	RIT2	FALSE	FALSE	FALSE	NA
ENSG00000101638	18	0.8191	Oligodendrocyte	0.9489	0.6101	0.4085	ENSG00000101638	46667821	ST8SIA5	FALSE	FALSE	FALSE	FALSE
ENSG00000167220	18	0.69859	Oligodendrocyte	1	0.39435	NA	ENSG00000167220	47107408	HDHD2	FALSE	FALSE	FALSE	NA
ENSG00000134030	18	0.24493	Oligodendrocyte	0.4148	0.39636	0.50007	ENSG00000134030	48539031	CTIF	FALSE	FALSE	FALSE	FALSE
ENSG00000101665	18	0.2076	Oligodendrocyte	0.052558	0.92373	0.20571	ENSG00000101665	48919853	SMAD7	FALSE	FALSE	FALSE	FALSE
ENSG00000141627	18	0.4014	Oligodendrocyte	0.682	0.7834	0.408	ENSG00000141627	49036387	DYM	FALSE	FALSE	FALSE	FALSE
ENSG00000167315	18	0.504	Oligodendrocyte	0.1611	0.1127	0.2999	ENSG00000167315	49782164	ACAA2	FALSE	FALSE	FALSE	FALSE
ENSG00000082212	18	0.2835	Oligodendrocyte	0.1895	0.5514	0.38793	ENSG00000082212	50879080	ME2	FALSE	FALSE	FALSE	FALSE
ENSG00000187323	18	0.72105	Oligodendrocyte	0.29134	0.60319	0.7261	ENSG00000187323	52340197	DCC	FALSE	FALSE	FALSE	FALSE
ENSG00000091164	18	0.777	Oligodendrocyte	1	1	NA	ENSG00000091164	56597209	TXNL1	FALSE	FALSE	FALSE	NA
ENSG00000066926	18	0.042718	Oligodendrocyte	0.94926	0.77424	NA	ENSG00000066926	57544377	FECH	FALSE	FALSE	FALSE	NA
ENSG00000081923	18	0.9061	Oligodendrocyte	0.1672	0.4163	0.4069	ENSG00000081923	57646426	ATP8B1	FALSE	FALSE	FALSE	FALSE
ENSG00000049759	18	0.17045	Oligodendrocyte	0.41407	0.14686	0.8547	ENSG00000049759	58044226	NEDD4L	FALSE	FALSE	FALSE	FALSE
ENSG00000074657	18	0.16	Oligodendrocyte	0.3747	0.194	0.7947	ENSG00000074657	58862600	ZNF532	FALSE	FALSE	FALSE	FALSE
ENSG00000101542	18	0.6337	Oligodendrocyte	0.007346	0.9369	0.8344	ENSG00000101542	61333430	CDH20	FALSE	TRUE	FALSE	FALSE
ENSG00000176641	18	0.7256	Oligodendrocyte	0.23042	0.27783	0.88706	ENSG00000176641	61808067	RNF152	FALSE	FALSE	FALSE	FALSE
ENSG00000171791	18	0.66494	Oligodendrocyte	0.047545	0.92858	0.38617	ENSG00000171791	63123346	BCL2	FALSE	TRUE	FALSE	FALSE
ENSG00000119537	18	0.1352	Oligodendrocyte	0.9279	1	0.2282	ENSG00000119537	63327726	KDSR	FALSE	FALSE	FALSE	FALSE
ENSG00000119541	18	0.021979	Oligodendrocyte	0.23094	0.063575	0.55576	ENSG00000119541	63389190	VPS4B	FALSE	FALSE	FALSE	FALSE
ENSG00000221887	18	0.18746	Oligodendrocyte	0.058438	0.71927	0.29721	ENSG00000221887	63949301	HMSD	FALSE	FALSE	FALSE	FALSE
ENSG00000171451	18	0.9482	Oligodendrocyte	0.2093	0.5103	0.5548	ENSG00000171451	67506587	DSEL	FALSE	FALSE	FALSE	FALSE
ENSG00000141665	18	0.16251	Oligodendrocyte	0.87356	1	0.1368	ENSG00000141665	74073353	FBXO15	FALSE	FALSE	FALSE	FALSE
ENSG00000166347	18	0.2265	Oligodendrocyte	0.4272	1	0.6374	ENSG00000166347	74250846	CYB5A	FALSE	FALSE	FALSE	FALSE
ENSG00000187773	18	0.2977	Oligodendrocyte	0.6164	1	0.2593	ENSG00000187773	74434775	DIPK1C	FALSE	FALSE	FALSE	FALSE
ENSG00000133313	18	0.64282	Oligodendrocyte	1	1	NA	ENSG00000133313	74495816	CNDP2	FALSE	FALSE	FALSE	NA
ENSG00000150656	18	0.97134	Oligodendrocyte	0.46526	1	NA	ENSG00000150656	74534500	CNDP1	FALSE	FALSE	FALSE	NA
ENSG00000130856	18	0.075305	Oligodendrocyte	0.47819	1	0.4066	ENSG00000130856	76822557	ZNF236	FALSE	FALSE	FALSE	FALSE
ENSG00000197971	18	0.2031	Oligodendrocyte	1	1	NA	ENSG00000197971	76978827	MBP	FALSE	FALSE	FALSE	NA
ENSG00000166377	18	0.6694	Oligodendrocyte	0.2788	1	0.3521	ENSG00000166377	79069285	ATP9B	FALSE	FALSE	FALSE	FALSE
ENSG00000122490	18	0.051647	Oligodendrocyte	0.55046	1	0.24062	ENSG00000122490	79902420	SLC66A2	FALSE	FALSE	FALSE	FALSE
ENSG00000141759	18	0.1529	Oligodendrocyte	0.020838	1	0.63439	ENSG00000141759	79970813	TXNL4A	FALSE	TRUE	FALSE	FALSE
ENSG00000178184	18	0.3276	Oligodendrocyte	0.78652	1	0.91141	ENSG00000178184	80157232	PARD6G	FALSE	FALSE	FALSE	FALSE
ENSG00000141934	19	0.01309	Oligodendrocyte	0.8156	0.2855	0.9562	ENSG00000141934	281040	PLPP2	FALSE	FALSE	FALSE	FALSE
ENSG00000129946	19	0.60919	Oligodendrocyte	0.79884	0.71477	0.16468	ENSG00000129946	416589	SHC2	FALSE	FALSE	FALSE	FALSE
ENSG00000099866	19	0.4217	Oligodendrocyte	0.896	0.87209	0.25592	ENSG00000099866	489176	MADCAM1	FALSE	FALSE	FALSE	FALSE
ENSG00000099804	19	0.86297	Oligodendrocyte	0.6075	0.29646	0.9644	ENSG00000099804	531760	CDC34	FALSE	FALSE	FALSE	FALSE
ENSG00000099822	19	0.2835	Oligodendrocyte	0.6038	0.1195	0.3501	ENSG00000099822	589881	HCN2	FALSE	FALSE	FALSE	FALSE
ENSG00000182087	19	0.002698	Oligodendrocyte	2.681e-4	0.1572	0.6622	ENSG00000182087	1009648	TMEM259	FALSE	TRUE	FALSE	FALSE
ENSG00000064687	19	0.003177	Oligodendrocyte	0.03814	0.3113	NA	ENSG00000064687	1039997	ABCA7	FALSE	TRUE	FALSE	NA
ENSG00000167468	19	0.0021477000000000002	Oligodendrocyte	0.83581	0.31958	0.81612	ENSG00000167468	1103982	GPX4	FALSE	FALSE	FALSE	FALSE
ENSG00000167470	19	0.1996	Oligodendrocyte	1	1	NA	ENSG00000167470	1248553	MIDN	FALSE	FALSE	FALSE	NA
ENSG00000115266	19	0.3902	Oligodendrocyte	0.54896	0.93037	0.35758	ENSG00000115266	1446302	APC2	FALSE	FALSE	FALSE	FALSE
ENSG00000130332	19	0.92828	Oligodendrocyte	0.67831	0.42545	0.76683	ENSG00000130332	2321520	LSM7	FALSE	FALSE	FALSE	FALSE
ENSG00000176619	19	0.22679	Oligodendrocyte	1	1	NA	ENSG00000176619	2427638	LMNB2	FALSE	FALSE	FALSE	NA
ENSG00000099860	19	0.8399	Oligodendrocyte	0.1817	0.5751	NA	ENSG00000099860	2476122	GADD45B	FALSE	FALSE	FALSE	NA
ENSG00000065717	19	0.53395	Oligodendrocyte	0.7652	0.25754	0.80293	ENSG00000065717	2997639	TLE2	FALSE	FALSE	FALSE	FALSE
ENSG00000161082	19	0.43120000000000003	Oligodendrocyte	0.3305	0.4871	0.2693	ENSG00000161082	3224661	CELF5	FALSE	FALSE	FALSE	FALSE
ENSG00000129932	19	0.7461	Oligodendrocyte	0.9307	0.1841	0.354	ENSG00000129932	3490821	DOHH	FALSE	FALSE	FALSE	FALSE
ENSG00000161091	19	0.1711	Oligodendrocyte	0.9235	0.6001	0.1277	ENSG00000161091	3538261	MFSD12	FALSE	FALSE	FALSE	FALSE
ENSG00000105298	19	0.47	Oligodendrocyte	0.3521	0.1399	0.954	ENSG00000105298	3610645	CACTIN	FALSE	FALSE	FALSE	FALSE
ENSG00000183617	19	0.51605	Oligodendrocyte	0.86278	0.16954	0.27736	ENSG00000183617	3762682	MRPL54	FALSE	FALSE	FALSE	FALSE
ENSG00000126934	19	0.59575	Oligodendrocyte	0.12905	0.17595	NA	ENSG00000126934	4090321	MAP2K2	FALSE	FALSE	FALSE	NA
ENSG00000167670	19	0.038357	Oligodendrocyte	0.4016	0.59861	0.80923	ENSG00000167670	4402640	CHAF1A	FALSE	FALSE	FALSE	FALSE
ENSG00000185361	19	0.95664	Oligodendrocyte	1	0.13373	NA	ENSG00000185361	4639516	TNFAIP8L1	FALSE	FALSE	FALSE	NA
ENSG00000105355	19	0.17636	Oligodendrocyte	0.33601	0.98991	0.79497	ENSG00000105355	4838341	PLIN3	FALSE	FALSE	FALSE	FALSE
ENSG00000276043	19	0.71603000000000006	Oligodendrocyte	0.38912	0.026797	0.35098	ENSG00000276043	4903080	UHRF1	FALSE	FALSE	TRUE	FALSE
ENSG00000127663	19	0.9205	Oligodendrocyte	0.2944	0.476	0.3728	ENSG00000127663	4969113	KDM4B	FALSE	FALSE	FALSE	FALSE
ENSG00000105426	19	0.92772	Oligodendrocyte	0.89929	0.40049	0.062825	ENSG00000105426	5158495	PTPRS	FALSE	FALSE	FALSE	FALSE
ENSG00000196365	19	0.34892	Oligodendrocyte	0.095018	0.25944	0.29308	ENSG00000196365	5691834	LONP1	FALSE	FALSE	FALSE	FALSE
ENSG00000105519	19	0.2901	Oligodendrocyte	0.2195	0.1314	0.8092	ENSG00000105519	5912339	CAPS	FALSE	FALSE	FALSE	FALSE
ENSG00000087903	19	0.3779	Oligodendrocyte	0.4143	0.2557	NA	ENSG00000087903	5993164	RFX2	FALSE	FALSE	FALSE	NA
ENSG00000125652	19	0.5669	Oligodendrocyte	1	1	NA	ENSG00000125652	6372794	ALKBH7	FALSE	FALSE	FALSE	NA
ENSG00000125657	19	0.9951	Oligodendrocyte	1	1	NA	ENSG00000125657	6531026	TNFSF9	FALSE	FALSE	FALSE	NA
ENSG00000171105	19	0.026398	Oligodendrocyte	0.019177	0.073317	0.99501	ENSG00000171105	7112255	INSR	FALSE	TRUE	FALSE	FALSE
ENSG00000104880	19	0.03447	Oligodendrocyte	0.2436	0.7449	0.8842	ENSG00000104880	7348937	ARHGEF18	FALSE	FALSE	FALSE	FALSE
ENSG00000104883	19	0.1397	Oligodendrocyte	0.7929	0.3335	0.4423	ENSG00000104883	7476875	PEX11G	FALSE	FALSE	FALSE	FALSE
ENSG00000181029	19	0.01433	Oligodendrocyte	1	1	NA	ENSG00000181029	7680833	TRAPPC5	FALSE	FALSE	FALSE	NA
ENSG00000142459	19	0.85364	Oligodendrocyte	0.068251	0.24361	0.95111	ENSG00000142459	7830218	EVI5L	FALSE	FALSE	FALSE	FALSE
ENSG00000104976	19	0.9315	Oligodendrocyte	1	0.5996	NA	ENSG00000104976	7920338	SNAPC2	FALSE	FALSE	FALSE	NA
ENSG00000104980	19	0.5185	Oligodendrocyte	0.70661	0.1456	0.53393	ENSG00000104980	7926718	TIMM44	FALSE	FALSE	FALSE	FALSE
ENSG00000066044	19	0.6484	Oligodendrocyte	1	1	NA	ENSG00000066044	7958573	ELAVL1	FALSE	FALSE	FALSE	NA
ENSG00000233927	19	0.47351	Oligodendrocyte	0.57049	0.68607	0.94959	ENSG00000233927	8321158	RPS28	FALSE	FALSE	FALSE	FALSE
ENSG00000099783	19	0.5749	Oligodendrocyte	0.958	0.4575	NA	ENSG00000099783	8444767	HNRNPM	FALSE	FALSE	FALSE	NA
ENSG00000188321	19	0.9201	Oligodendrocyte	0.8675	0.2435	0.9741	ENSG00000188321	9323772	ZNF559	FALSE	FALSE	FALSE	FALSE
ENSG00000270011	19	0.9201	Oligodendrocyte	0.8675	0.2435	0.9741	ENSG00000270011	9324174	ZNF559-ZNF177	FALSE	FALSE	FALSE	FALSE
ENSG00000188629	19	0.9201	Oligodendrocyte	0.8675	0.2435	0.9741	ENSG00000188629	9363013	ZNF177	FALSE	FALSE	FALSE	FALSE
ENSG00000079999	19	0.33437	Oligodendrocyte	0.24879	0.4713	0.21981	ENSG00000079999	10486125	KEAP1	FALSE	FALSE	FALSE	FALSE
ENSG00000130734	19	0.18588	Oligodendrocyte	1	0.79595	NA	ENSG00000130734	10543895	ATG4D	FALSE	FALSE	FALSE	NA
ENSG00000129347	19	0.44505	Oligodendrocyte	0.58449	0.20343	0.37902	ENSG00000129347	10553085	KRI1	FALSE	FALSE	FALSE	FALSE
ENSG00000129353	19	0.3931	Oligodendrocyte	0.4427	0.6903	0.01676	ENSG00000129353	10602457	SLC44A2	FALSE	FALSE	FALSE	TRUE
ENSG00000130164	19	0.5403	Oligodendrocyte	1	1	NA	ENSG00000130164	11089418	LDLR	FALSE	FALSE	FALSE	NA
ENSG00000197256	19	0.050911	Oligodendrocyte	0.21314	0.071904	0.52343	ENSG00000197256	11164270	KANK2	FALSE	FALSE	FALSE	FALSE
ENSG00000105520	19	0.7537	Oligodendrocyte	0.6933	0.5887	0.3294	ENSG00000105520	11355386	PLPPR2	FALSE	FALSE	FALSE	FALSE
ENSG00000130175	19	0.19103	Oligodendrocyte	0.77977	0.17366	0.051693	ENSG00000130175	11435284	PRKCSH	FALSE	FALSE	FALSE	FALSE
ENSG00000130165	19	0.001777	Oligodendrocyte	1	1	NA	ENSG00000130165	11551147	ELOF1	FALSE	FALSE	FALSE	NA
ENSG00000197054	19	0.41818	Oligodendrocyte	0.55242	0.13741	0.70674	ENSG00000197054	11965037	ZNF763	FALSE	FALSE	FALSE	FALSE
ENSG00000249709	19	0.050911	Oligodendrocyte	0.21314	0.071904	0.52343	ENSG00000249709	12525373	ZNF564	FALSE	FALSE	FALSE	FALSE
ENSG00000188033	19	0.090826	Oligodendrocyte	0.3033	0.8724	0.098468	ENSG00000188033	12576100	ZNF490	FALSE	FALSE	FALSE	FALSE
ENSG00000095066	19	0.8747	Oligodendrocyte	0.434	0.2402	0.2412	ENSG00000095066	12763003	HOOK2	FALSE	FALSE	FALSE	FALSE
ENSG00000161860	19	0.4747	Oligodendrocyte	0.35106	0.54408	0.64496	ENSG00000161860	12898786	SYCE2	FALSE	FALSE	FALSE	FALSE
ENSG00000179262	19	0.1685	Oligodendrocyte	0.1326	0.8282	NA	ENSG00000179262	12945855	RAD23A	FALSE	FALSE	FALSE	NA
ENSG00000141837	19	0.8033	Oligodendrocyte	0.8528	0.2921	0.5626	ENSG00000141837	13206442	CACNA1A	FALSE	FALSE	FALSE	FALSE
ENSG00000104957	19	0.1484	Oligodendrocyte	0.3285	0.225	0.5727	ENSG00000104957	13731760	YJU2B	FALSE	FALSE	FALSE	FALSE
ENSG00000037757	19	0.46861	Oligodendrocyte	0.8761	0.39577	0.9472	ENSG00000037757	13764522	MRI1	FALSE	FALSE	FALSE	FALSE
ENSG00000072071	19	0.92172	Oligodendrocyte	0.4122	0.0049977	NA	ENSG00000072071	14147743	ADGRL1	FALSE	FALSE	TRUE	NA
ENSG00000123146	19	0.33767	Oligodendrocyte	0.94441	0.93293	0.67545	ENSG00000123146	14380501	ADGRE5	FALSE	FALSE	FALSE	FALSE
ENSG00000123159	19	0.05961	Oligodendrocyte	0.20136	0.29691	0.61039	ENSG00000123159	14477760	GIPC1	FALSE	FALSE	FALSE	FALSE
ENSG00000132002	19	0.08598	Oligodendrocyte	1	0.06142	0.02594	ENSG00000132002	14513789	DNAJB1	FALSE	FALSE	FALSE	TRUE
ENSG00000099797	19	0.33049	Oligodendrocyte	0.82536	0.21668	0.13897	ENSG00000099797	14517085	TECR	FALSE	FALSE	FALSE	FALSE
ENSG00000099795	19	0.268	Oligodendrocyte	0.5547	0.5907	0.202	ENSG00000099795	14566078	NDUFB7	FALSE	FALSE	FALSE	FALSE
ENSG00000160961	19	0.52343	Oligodendrocyte	0.82713	0.1831	0.58909	ENSG00000160961	14689801	ZNF333	FALSE	FALSE	FALSE	FALSE
ENSG00000127507	19	0.02116	Oligodendrocyte	0.7372	0.99905	0.37842	ENSG00000127507	14732392	ADGRE2	FALSE	FALSE	FALSE	FALSE
ENSG00000167460	19	0.96686	Oligodendrocyte	0.049409	0.042315	0.55765	ENSG00000167460	16067021	TPM4	FALSE	TRUE	TRUE	FALSE
ENSG00000127527	19	0.30074	Oligodendrocyte	0.058589	0.87745	0.40922	ENSG00000127527	16355225	EPS15L1	FALSE	FALSE	FALSE	FALSE
ENSG00000105072	19	0.1403	Oligodendrocyte	0.001713	0.3259	0.1968	ENSG00000105072	16496394	C19orf44	FALSE	TRUE	FALSE	FALSE
ENSG00000099331	19	0.07109	Oligodendrocyte	0.057837	0.1982	NA	ENSG00000099331	17075777	MYO9B	FALSE	FALSE	FALSE	NA
ENSG00000099330	19	0.7645	Oligodendrocyte	0.9244	0.5906	0.05503	ENSG00000099330	17226213	OCEL1	FALSE	FALSE	FALSE	FALSE
ENSG00000130299	19	0.5013	Oligodendrocyte	1	1	NA	ENSG00000130299	17334920	GTPBP3	FALSE	FALSE	FALSE	NA
ENSG00000130304	19	0.91217	Oligodendrocyte	0.921	1	0.9887	ENSG00000130304	17468769	SLC27A1	FALSE	FALSE	FALSE	FALSE
ENSG00000130313	19	0.58397	Oligodendrocyte	0.40105	0.19305	0.54324	ENSG00000130313	17511636	PGLS	FALSE	FALSE	FALSE	FALSE
ENSG00000130477	19	0.8792	Oligodendrocyte	0.03898	0.2016	0.1756	ENSG00000130477	17601336	UNC13A	FALSE	TRUE	FALSE	FALSE
ENSG00000105643	19	0.06852	Oligodendrocyte	0.8911	0.09333	1.583e-4	ENSG00000105643	18001132	ARRDC2	FALSE	FALSE	FALSE	TRUE
ENSG00000099308	19	0.5182	Oligodendrocyte	0.2395	0.5597	0.4771	ENSG00000099308	18097778	MAST3	FALSE	FALSE	FALSE	FALSE
ENSG00000130518	19	0.6009	Oligodendrocyte	0.3955	0.3278	0.6643	ENSG00000130518	18257098	IQCN	FALSE	FALSE	FALSE	FALSE
ENSG00000105701	19	0.7936	Oligodendrocyte	1	1	NA	ENSG00000105701	18531751	FKBP8	FALSE	FALSE	FALSE	NA
ENSG00000006016	19	0.48771	Oligodendrocyte	0.9332	0.67276	0.62583	ENSG00000006016	18572220	CRLF1	FALSE	FALSE	FALSE	FALSE
ENSG00000005007	19	0.8038	Oligodendrocyte	1	1	NA	ENSG00000005007	18831959	UPF1	FALSE	FALSE	FALSE	NA
ENSG00000105708	19	0.68841	Oligodendrocyte	0.09657	0.70185	0.030191	ENSG00000105708	19710472	ZNF14	FALSE	FALSE	FALSE	TRUE
ENSG00000160229	19	0.04612	Oligodendrocyte	0.4653	0.2368	0.7742	ENSG00000160229	20776304	ZNF66	FALSE	FALSE	FALSE	FALSE
ENSG00000160352	19	0.71287	Oligodendrocyte	0.94715	0.9876	0.18936	ENSG00000160352	21082159	ZNF714	FALSE	FALSE	FALSE	FALSE
ENSG00000182141	19	0.53866	Oligodendrocyte	0.26454	0.39106	0.75051	ENSG00000182141	21284033	ZNF708	FALSE	FALSE	FALSE	FALSE
ENSG00000197013	19	0.63832	Oligodendrocyte	0.26732	0.7887	0.58784	ENSG00000197013	21496682	ZNF429	FALSE	FALSE	FALSE	FALSE
ENSG00000197020	19	0.60308	Oligodendrocyte	0.23977	0.43791	0.056634	ENSG00000197020	21722771	ZNF100	FALSE	FALSE	FALSE	FALSE
ENSG00000160321	19	0.5603	Oligodendrocyte	0.6534	0.2376	0.03078	ENSG00000160321	21932958	ZNF208	FALSE	FALSE	FALSE	TRUE
ENSG00000197134	19	0.6358	Oligodendrocyte	1	1	NA	ENSG00000197134	22052430	ZNF257	FALSE	FALSE	FALSE	NA
ENSG00000197360	19	0.040387	Oligodendrocyte	0.34098	0.11456	0.53872	ENSG00000197360	22391019	ZNF98	FALSE	FALSE	FALSE	FALSE
ENSG00000187135	19	0.0089655	Oligodendrocyte	0.63016	0.14542	0.40608	ENSG00000187135	29525994	VSTM2B	FALSE	FALSE	FALSE	FALSE
ENSG00000166289	19	0.1865	Oligodendrocyte	1	1	NA	ENSG00000166289	29665459	PLEKHF1	FALSE	FALSE	FALSE	NA
ENSG00000131943	19	0.66642	Oligodendrocyte	0.17457	0.14934	0.011575	ENSG00000131943	29698937	C19orf12	FALSE	FALSE	FALSE	TRUE
ENSG00000198597	19	0.9503	Oligodendrocyte	1	1	NA	ENSG00000198597	30224891	ZNF536	FALSE	FALSE	FALSE	NA
ENSG00000257103	19	0.6231	Oligodendrocyte	0.5726	0.2466	0.5761	ENSG00000257103	34172504	LSM14A	FALSE	FALSE	FALSE	FALSE
ENSG00000205209	19	0.08683	Oligodendrocyte	0.136	0.004586	0.7143	ENSG00000205209	34590644	SCGB2B2	FALSE	FALSE	TRUE	FALSE
ENSG00000089335	19	0.06803	Oligodendrocyte	0.4904	0.2916	0.04201	ENSG00000089335	34677639	ZNF302	FALSE	FALSE	FALSE	TRUE
ENSG00000197841	19	0.16563	Oligodendrocyte	0.11976	0.48959	0.43055	ENSG00000197841	34734155	ZNF181	FALSE	FALSE	FALSE	FALSE
ENSG00000221946	19	0.9935	Oligodendrocyte	0.1702	0.4239	0.5787	ENSG00000221946	35143250	FXYD7	FALSE	FALSE	FALSE	FALSE
ENSG00000105698	19	0.1524	Oligodendrocyte	0.2079	0.7548	NA	ENSG00000105698	35268962	USF2	FALSE	FALSE	FALSE	NA
ENSG00000012124	19	0.5758	Oligodendrocyte	0.6342	0.582	0.02677	ENSG00000012124	35319261	CD22	FALSE	FALSE	FALSE	TRUE
ENSG00000126266	19	0.81784	Oligodendrocyte	0.7788	0.51532	0.43165	ENSG00000126266	35347902	FFAR1	FALSE	FALSE	FALSE	FALSE
ENSG00000272333	19	0.1934	Oligodendrocyte	0.8872	1	0.2323	ENSG00000272333	35717973	KMT2B	FALSE	FALSE	FALSE	FALSE
ENSG00000075702	19	0.43856	Oligodendrocyte	1	1	NA	ENSG00000075702	36054649	WDR62	FALSE	FALSE	FALSE	NA
ENSG00000186017	19	0.4359	Oligodendrocyte	0.9194	0.1134	0.7527	ENSG00000186017	36445119	ZNF566	FALSE	FALSE	FALSE	FALSE
ENSG00000120784	19	0.47915	Oligodendrocyte	0.44985	0.87446	0.017418	ENSG00000120784	37613749	ZFP30	FALSE	FALSE	FALSE	TRUE
ENSG00000105738	19	0.53449	Oligodendrocyte	0.3475	0.165	0.2296	ENSG00000105738	37907208	SIPA1L3	FALSE	FALSE	FALSE	FALSE
ENSG00000104825	19	0.90405	Oligodendrocyte	0.88584	1	0.22657	ENSG00000104825	38899700	NFKBIB	FALSE	FALSE	FALSE	FALSE
ENSG00000128626	19	0.5224	Oligodendrocyte	1	1	NA	ENSG00000128626	38930944	MRPS12	FALSE	FALSE	FALSE	NA
ENSG00000269190	19	0.93924	Oligodendrocyte	0.18912	0.29296	0.0050957	ENSG00000269190	38941401	FBXO17	FALSE	FALSE	FALSE	TRUE
ENSG00000161243	19	0.74235	Oligodendrocyte	0.56053	0.77219	0.04392	ENSG00000161243	38990714	FBXO27	FALSE	FALSE	FALSE	TRUE
ENSG00000183760	19	0.64336	Oligodendrocyte	0.33894	0.71559	0.11938	ENSG00000183760	39083913	ACP7	FALSE	FALSE	FALSE	FALSE
ENSG00000130755	19	0.5833	Oligodendrocyte	1	1	NA	ENSG00000130755	39328353	GMFG	FALSE	FALSE	FALSE	NA
ENSG00000090006	19	0.0075738	Oligodendrocyte	0.35032	0.91986	0.45857	ENSG00000090006	40592883	LTBP4	FALSE	FALSE	FALSE	FALSE
ENSG00000167578	19	0.7352	Oligodendrocyte	1	0.744	NA	ENSG00000167578	40778216	RAB4B	FALSE	FALSE	FALSE	NA
ENSG00000077348	19	0.6405	Oligodendrocyte	1	1	NA	ENSG00000077348	41386371	EXOSC5	FALSE	FALSE	FALSE	NA
ENSG00000124467	19	0.21542	Oligodendrocyte	0.6717	0.065008	NA	ENSG00000124467	42752686	PSG8	FALSE	FALSE	FALSE	NA
ENSG00000176531	19	0.3565	Oligodendrocyte	0.421	0.09074	0.482	ENSG00000176531	43474341	PHLDB3	FALSE	FALSE	FALSE	FALSE
ENSG00000105755	19	0.8954	Oligodendrocyte	0.8615	0.5051	0.8155	ENSG00000105755	43506719	ETHE1	FALSE	FALSE	FALSE	FALSE
ENSG00000105771	19	0.0052117	Oligodendrocyte	0.2322	0.6059	0.22125	ENSG00000105771	43727983	SMG9	FALSE	FALSE	FALSE	FALSE
ENSG00000159871	19	0.0061234	Oligodendrocyte	0.21560000000000001	0.59535	0.23016	ENSG00000159871	43785874	LYPD5	FALSE	FALSE	FALSE	FALSE
ENSG00000167637	19	0.6363	Oligodendrocyte	0.8195	0.5594	0.4313	ENSG00000167637	43827321	ZNF283	FALSE	FALSE	FALSE	FALSE
ENSG00000167380	19	0.3178	Oligodendrocyte	0.8054	0.6741	NA	ENSG00000167380	44165073	ZNF226	FALSE	FALSE	FALSE	NA
ENSG00000062370	19	0.6606	Oligodendrocyte	0.06446	0.7789	0.8602	ENSG00000062370	44326555	ZNF112	FALSE	FALSE	FALSE	FALSE
ENSG00000007255	19	0.83325	Oligodendrocyte	0.14341	0.62768	0.017391	ENSG00000007255	45162928	TRAPPC6A	FALSE	FALSE	FALSE	TRUE
ENSG00000010310	19	0.029318	Oligodendrocyte	0.96712	0.50539	0.64502	ENSG00000010310	45668221	GIPR	FALSE	FALSE	FALSE	FALSE
ENSG00000170604	19	0.94658	Oligodendrocyte	1	1	NA	ENSG00000170604	45883608	IRF2BP1	FALSE	FALSE	FALSE	NA
ENSG00000204869	19	0.16078	Oligodendrocyte	0.25021	0.9802	0.021373	ENSG00000204869	46039182	IGFL4	FALSE	FALSE	FALSE	TRUE
ENSG00000277531	19	0.14167	Oligodendrocyte	0.051625	0.26064	0.92526	ENSG00000277531	46424697	PNMA8C	FALSE	FALSE	FALSE	FALSE
ENSG00000182013	19	0.53951	Oligodendrocyte	0.45787	0.020993	0.84849	ENSG00000182013	46466491	PNMA8A	FALSE	FALSE	TRUE	FALSE
ENSG00000204851	19	0.046338	Oligodendrocyte	0.78608	0.66237	0.0066271	ENSG00000204851	46486906	PNMA8B	FALSE	FALSE	FALSE	TRUE
ENSG00000181027	19	0.19481	Oligodendrocyte	0.27644	0.0052202	0.88298	ENSG00000181027	46746046	FKRP	FALSE	FALSE	TRUE	FALSE
ENSG00000178980	19	0.1146	Oligodendrocyte	0.8619	0.1443	NA	ENSG00000178980	47778677	SELENOW	FALSE	FALSE	FALSE	NA
ENSG00000105499	19	0.84396	Oligodendrocyte	0.10998	0.25251	0.076842	ENSG00000105499	48047843	PLA2G4C	FALSE	FALSE	FALSE	FALSE
ENSG00000142227	19	0.66032	Oligodendrocyte	0.93012	0.86669	0.72329	ENSG00000142227	48321310	EMP3	FALSE	FALSE	FALSE	FALSE
ENSG00000105443	19	0.19349	Oligodendrocyte	0.004323	0.33245	0.1785	ENSG00000105443	48469208	CYTH2	FALSE	TRUE	FALSE	FALSE
ENSG00000142235	19	0.03232	Oligodendrocyte	1	1	NA	ENSG00000142235	48485271	LMTK3	FALSE	FALSE	FALSE	NA
ENSG00000063176	19	0.9289	Oligodendrocyte	0.1771	0.8707	0.6708	ENSG00000063176	48619291	SPHK2	FALSE	FALSE	FALSE	FALSE
ENSG00000063180	19	0.928	Oligodendrocyte	1	1	NA	ENSG00000063180	48637946	CA11	FALSE	FALSE	FALSE	NA
ENSG00000104852	19	0.7125	Oligodendrocyte	0.4217	0.9664	0.8536	ENSG00000104852	49085419	SNRNP70	FALSE	FALSE	FALSE	FALSE
ENSG00000177380	19	0.2891	Oligodendrocyte	0.7646	0.6973	0.9888	ENSG00000177380	49119544	PPFIA3	FALSE	FALSE	FALSE	FALSE
ENSG00000126461	19	0.39892	Oligodendrocyte	0.37489	0.083818	0.98284	ENSG00000126461	49642209	SCAF1	FALSE	FALSE	FALSE	FALSE
ENSG00000126457	19	0.8393	Oligodendrocyte	0.623	0.9242	0.9522	ENSG00000126457	49675786	PRMT1	FALSE	FALSE	FALSE	FALSE
ENSG00000169169	19	0.24251	Oligodendrocyte	0.92405	0.042289	0.65128	ENSG00000169169	49690898	CPT1C	FALSE	FALSE	TRUE	FALSE
ENSG00000010361	19	0.99069	Oligodendrocyte	0.43785	0.62211	0.15387	ENSG00000010361	49806866	FUZ	FALSE	FALSE	FALSE	FALSE
ENSG00000104946	19	0.96456	Oligodendrocyte	0.50829	0.43912	0.14105	ENSG00000104946	49877666	TBC1D17	FALSE	FALSE	FALSE	FALSE
ENSG00000213024	19	0.09278	Oligodendrocyte	1	1	NA	ENSG00000213024	49906825	NUP62	FALSE	FALSE	FALSE	NA
ENSG00000105053	19	0.4961	Oligodendrocyte	0.8965	0.3514	NA	ENSG00000105053	49976468	VRK3	FALSE	FALSE	FALSE	NA
ENSG00000105357	19	0.088894	Oligodendrocyte	0.037845	0.13887	0.47905	ENSG00000105357	50188186	MYH14	FALSE	TRUE	FALSE	FALSE
ENSG00000131398	19	0.07802	Oligodendrocyte	0.1165	0.6885	0.361	ENSG00000131398	50311937	KCNC3	FALSE	FALSE	FALSE	FALSE
ENSG00000161671	19	0.14039	Oligodendrocyte	0.71622	0.14246	0.52036	ENSG00000161671	50476400	EMC10	FALSE	FALSE	FALSE	FALSE
ENSG00000105472	19	0.6489	Oligodendrocyte	0.3191	0.4186	0.5855	ENSG00000105472	50723364	CLEC11A	FALSE	FALSE	FALSE	FALSE
ENSG00000105379	19	0.07362	Oligodendrocyte	0.59243	0.020145	0.603	ENSG00000105379	51345169	ETFB	FALSE	FALSE	TRUE	FALSE
ENSG00000161551	19	0.022462	Oligodendrocyte	0.87754	0.57522	0.62326	ENSG00000161551	51804816	ZNF577	FALSE	FALSE	FALSE	FALSE
ENSG00000198093	19	0.022462	Oligodendrocyte	0.87754	0.57522	0.62326	ENSG00000198093	51889235	ZNF649	FALSE	FALSE	FALSE	FALSE
ENSG00000198464	19	0.4463	Oligodendrocyte	1	1	NA	ENSG00000198464	52297169	ZNF480	FALSE	FALSE	FALSE	NA
ENSG00000198482	19	0.3292	Oligodendrocyte	0.3654	0.9481	0.8078	ENSG00000198482	52527652	ZNF808	FALSE	FALSE	FALSE	FALSE
ENSG00000167766	19	0.61943	Oligodendrocyte	0.019513	0.33592	0.82658	ENSG00000167766	52612377	ZNF83	FALSE	TRUE	FALSE	FALSE
ENSG00000189190	19	0.69603	Oligodendrocyte	0.26608	0.1871	0.49715	ENSG00000189190	52749942	ZNF600	FALSE	FALSE	FALSE	FALSE
ENSG00000198538	19	0.5202	Oligodendrocyte	0.73686	0.943	0.12224	ENSG00000198538	52797408	ZNF28	FALSE	FALSE	FALSE	FALSE
ENSG00000170949	19	0.085184	Oligodendrocyte	0.32133	0.43432	0.0021329	ENSG00000170949	53066606	ZNF160	FALSE	FALSE	FALSE	TRUE
ENSG00000170954	19	0.048717	Oligodendrocyte	0.67001	0.46862	0.0036881	ENSG00000170954	53107879	ZNF415	FALSE	FALSE	FALSE	TRUE
ENSG00000197937	19	0.047006	Oligodendrocyte	0.8378	0.65332	0.0036881	ENSG00000197937	53124072	ZNF347	FALSE	FALSE	FALSE	TRUE
ENSG00000197497	19	0.06285	Oligodendrocyte	0.1125	0.9454	0.01192	ENSG00000197497	53159213	ZNF665	FALSE	FALSE	FALSE	TRUE
ENSG00000197928	19	0.49105	Oligodendrocyte	0.56651	0.48788	0.069756	ENSG00000197928	53235381	ZNF677	FALSE	FALSE	FALSE	FALSE
ENSG00000203326	19	0.92413	Oligodendrocyte	0.83851	0.83934	0.53336	ENSG00000203326	53365693	ZNF525	FALSE	FALSE	FALSE	FALSE
ENSG00000196417	19	0.086805	Oligodendrocyte	0.67691	0.18999	0.96991	ENSG00000196417	53389793	ZNF765	FALSE	FALSE	FALSE	FALSE
ENSG00000160336	19	0.5591	Oligodendrocyte	0.6388	0.7124	0.8502	ENSG00000160336	53431984	ZNF761	FALSE	FALSE	FALSE	FALSE
ENSG00000130844	19	0.30039	Oligodendrocyte	0.24081	0.987	0.4277	ENSG00000130844	53519527	ZNF331	FALSE	FALSE	FALSE	FALSE
ENSG00000142408	19	0.7219	Oligodendrocyte	1	0.4011	NA	ENSG00000142408	53962937	CACNG8	FALSE	FALSE	FALSE	NA
ENSG00000170906	19	0.53179	Oligodendrocyte	0.31493	0.3	NA	ENSG00000170906	54102728	NDUFA3	FALSE	FALSE	FALSE	NA
ENSG00000170892	19	0.009616	Oligodendrocyte	1	0.2259	NA	ENSG00000170892	54189938	TSEN34	FALSE	FALSE	FALSE	NA
ENSG00000160439	19	0.62395	Oligodendrocyte	0.20231	0.83352	0.30739	ENSG00000160439	55039108	RDH13	FALSE	FALSE	FALSE	FALSE
ENSG00000080031	19	0.77639	Oligodendrocyte	0.15927	0.17573	0.5007	ENSG00000080031	55181247	PTPRH	FALSE	FALSE	FALSE	FALSE
ENSG00000131848	19	0.88195	Oligodendrocyte	0.063989	0.5306	0.48297	ENSG00000131848	56219670	ZSCAN5A	FALSE	FALSE	FALSE	FALSE
ENSG00000198046	19	0.38769	Oligodendrocyte	0.55723	0.39891	0.96476	ENSG00000198046	56439325	ZNF667	FALSE	FALSE	FALSE	FALSE
ENSG00000196867	19	0.9535	Oligodendrocyte	0.3856	0.40653	0.26952	ENSG00000196867	56538948	ZFP28	FALSE	FALSE	FALSE	FALSE
ENSG00000197016	19	0.22122	Oligodendrocyte	0.4243	0.53879	0.090534	ENSG00000197016	56567468	ZNF470	FALSE	FALSE	FALSE	FALSE
ENSG00000178229	19	0.3269	Oligodendrocyte	0.8632	0.531	0.9099	ENSG00000178229	57320472	ZNF543	FALSE	FALSE	FALSE	FALSE
ENSG00000131845	19	0.026077	Oligodendrocyte	0.47526	0.022765	0.34556	ENSG00000131845	57351271	ZNF304	FALSE	FALSE	TRUE	FALSE
ENSG00000186230	19	0.30968	Oligodendrocyte	0.025048	0.7645	0.31815	ENSG00000186230	57435325	ZNF749	FALSE	TRUE	FALSE	FALSE
ENSG00000121406	19	0.16111	Oligodendrocyte	0.45328	0.6059	0.62106	ENSG00000121406	57527325	ZNF549	FALSE	FALSE	FALSE	FALSE
ENSG00000083828	19	0.7537	Oligodendrocyte	0.3931	0.2566	0.01893	ENSG00000083828	57769655	ZNF586	FALSE	FALSE	FALSE	TRUE
ENSG00000178935	19	0.6302	Oligodendrocyte	0.7019	0.6239	0.1083	ENSG00000178935	57803841	ZNF552	FALSE	FALSE	FALSE	FALSE
ENSG00000198466	19	0.93502	Oligodendrocyte	0.56379	0.099138	0.1793	ENSG00000198466	57849859	ZNF587	FALSE	FALSE	FALSE	FALSE
ENSG00000196724	19	0.65527	Oligodendrocyte	0.61232	0.62871	0.3647	ENSG00000196724	57921882	ZNF418	FALSE	FALSE	FALSE	FALSE
ENSG00000177025	19	0.99	Oligodendrocyte	0.2347	0.7335	0.5186	ENSG00000177025	57958437	C19orf18	FALSE	FALSE	FALSE	FALSE
ENSG00000176293	19	0.09674	Oligodendrocyte	0.9701	0.218	0.4443	ENSG00000176293	58059239	ZNF135	FALSE	FALSE	FALSE	FALSE
ENSG00000121413	19	0.7361	Oligodendrocyte	0.2915	0.3912	0.8731	ENSG00000121413	58083838	ZSCAN18	FALSE	FALSE	FALSE	FALSE
ENSG00000083838	19	0.6315	Oligodendrocyte	0.2074	0.8418	0.2078	ENSG00000083838	58474017	ZNF446	FALSE	FALSE	FALSE	FALSE
ENSG00000083807	19	0.0027067	Oligodendrocyte	0.025041	0.89568	0.456	ENSG00000083807	58479512	SLC27A5	FALSE	TRUE	FALSE	FALSE
ENSG00000247315	20	0.0066393	Oligodendrocyte	0.59031	0.35061	0.86911	ENSG00000247315	297570	ZCCHC3	FALSE	FALSE	FALSE	FALSE
ENSG00000177732	20	0.9902	Oligodendrocyte	0.6841	0.6642	0.8046	ENSG00000177732	325552	SOX12	FALSE	FALSE	FALSE	FALSE
ENSG00000088833	20	0.82515	Oligodendrocyte	0.26342	0.70838	NA	ENSG00000088833	1442162	NSFL1C	FALSE	FALSE	FALSE	NA
ENSG00000198053	20	0.1063	Oligodendrocyte	0.3531	0.8566	NA	ENSG00000198053	1894167	SIRPA	FALSE	FALSE	FALSE	NA
ENSG00000125835	20	0.4324	Oligodendrocyte	1	0.76	0.1359	ENSG00000125835	2461634	SNRPB	FALSE	FALSE	FALSE	FALSE
ENSG00000088876	20	0.67549	Oligodendrocyte	0.18818	0.15222	0.36569	ENSG00000088876	2481817	ZNF343	FALSE	FALSE	FALSE	FALSE
ENSG00000149488	20	0.3434	Oligodendrocyte	0.1629	0.2632	0.3525	ENSG00000149488	2536573	TMC2	FALSE	FALSE	FALSE	FALSE
ENSG00000101361	20	0.57621	Oligodendrocyte	0.076642	0.19114	0.28863	ENSG00000101361	2652593	NOP56	FALSE	FALSE	FALSE	FALSE
ENSG00000088881	20	0.78145	Oligodendrocyte	0.066564	0.1717	0.3781	ENSG00000088881	2692780	EBF4	FALSE	FALSE	FALSE	FALSE
ENSG00000185019	20	0.654	Oligodendrocyte	0.8973	0.4048	0.2064	ENSG00000185019	3107573	UBOX5	FALSE	FALSE	FALSE	FALSE
ENSG00000198171	20	0.55821	Oligodendrocyte	0.4947	0.35416	0.75171	ENSG00000198171	3190350	DDRGK1	FALSE	FALSE	FALSE	FALSE
ENSG00000125877	20	0.248	Oligodendrocyte	0.1274	0.2887	0.2495	ENSG00000125877	3208868	ITPA	FALSE	FALSE	FALSE	FALSE
ENSG00000088854	20	0.51203	Oligodendrocyte	0.2268	0.7981	0.4276	ENSG00000088854	3249306	DNAAF9	FALSE	FALSE	FALSE	FALSE
ENSG00000101220	20	0.6956	Oligodendrocyte	1	1	NA	ENSG00000101220	3753508	ADISSP	FALSE	FALSE	FALSE	NA
ENSG00000088888	20	0.994	Oligodendrocyte	0.6994	1	0.115	ENSG00000088888	3846799	MAVS	FALSE	FALSE	FALSE	FALSE
ENSG00000088826	20	0.50308	Oligodendrocyte	0.4681	0.54466	0.30186	ENSG00000088826	4120980	SMOX	FALSE	FALSE	FALSE	FALSE
ENSG00000171867	20	0.58903	Oligodendrocyte	0.42136	0.75185	0.48267	ENSG00000171867	4686350	PRNP	FALSE	FALSE	FALSE	FALSE
ENSG00000089057	20	0.001826	Oligodendrocyte	0.79789	0.34392	0.25225	ENSG00000089057	4852356	SLC23A2	FALSE	FALSE	FALSE	FALSE
ENSG00000101290	20	0.3145	Oligodendrocyte	0.4159	0.1515	NA	ENSG00000101290	5126879	CDS2	FALSE	FALSE	FALSE	NA
ENSG00000171984	20	0.68868	Oligodendrocyte	0.36378	0.28837	0.76755	ENSG00000171984	5750393	SHLD1	FALSE	FALSE	FALSE	FALSE
ENSG00000089195	20	0.49578	Oligodendrocyte	0.62346	0.031322	0.59081	ENSG00000089195	5937228	TRMT6	FALSE	FALSE	TRUE	FALSE
ENSG00000125885	20	0.0074562	Oligodendrocyte	0.47941	0.5842	0.12211	ENSG00000125885	5950652	MCM8	FALSE	FALSE	FALSE	FALSE
ENSG00000182621	20	0.9293	Oligodendrocyte	1	1	NA	ENSG00000182621	8077251	PLCB1	FALSE	FALSE	FALSE	NA
ENSG00000101349	20	0.90073	Oligodendrocyte	0.048771	0.7465	0.28518	ENSG00000101349	9537370	PAK5	FALSE	TRUE	FALSE	FALSE
ENSG00000125863	20	0.59564	Oligodendrocyte	0.060003	0.89024	0.26485	ENSG00000125863	10401009	MKKS	FALSE	FALSE	FALSE	FALSE
ENSG00000132640	20	0.56641	Oligodendrocyte	0.44599	0.76718	0.83028	ENSG00000132640	11890723	BTBD3	FALSE	FALSE	FALSE	FALSE
ENSG00000172264	20	0.77316	Oligodendrocyte	0.75632	0.91076	0.1027	ENSG00000172264	13995369	MACROD2	FALSE	FALSE	FALSE	FALSE
ENSG00000125848	20	0.73808	Oligodendrocyte	0.95247	0.69897	0.088954	ENSG00000125848	14322985	FLRT3	FALSE	FALSE	FALSE	FALSE
ENSG00000089177	20	0.4507	Oligodendrocyte	1	0.05729	NA	ENSG00000089177	16272104	KIF16B	FALSE	FALSE	FALSE	NA
ENSG00000125868	20	0.003796	Oligodendrocyte	0.42693	0.4894	0.15206	ENSG00000125868	17570075	DSTN	FALSE	FALSE	FALSE	FALSE
ENSG00000132669	20	0.61805	Oligodendrocyte	0.55125	0.24636	0.30131	ENSG00000132669	19757606	RIN2	FALSE	FALSE	FALSE	FALSE
ENSG00000101463	20	0.63898	Oligodendrocyte	0.82889	0.36182	0.38264	ENSG00000101463	24469629	SYNDIG1	FALSE	FALSE	FALSE	FALSE
ENSG00000100994	20	0.62356	Oligodendrocyte	0.13358	0.83503	0.26186	ENSG00000100994	25248085	PYGB	FALSE	FALSE	FALSE	FALSE
ENSG00000101412	20	0.3223	Oligodendrocyte	0.82873	1	0.91394	ENSG00000101412	33675477	E2F1	FALSE	FALSE	FALSE	FALSE
ENSG00000126005	20	0.372	Oligodendrocyte	0.2189	1	0.4091	ENSG00000126005	35201745	MMP24OS	FALSE	FALSE	FALSE	FALSE
ENSG00000125991	20	0.34409	Oligodendrocyte	0.84368	1	0.88376	ENSG00000125991	35542038	ERGIC3	FALSE	FALSE	FALSE	FALSE
ENSG00000101079	20	0.06588	Oligodendrocyte	0.9644	1	NA	ENSG00000101079	36651766	NDRG3	FALSE	FALSE	FALSE	NA
ENSG00000149636	20	0.053405	Oligodendrocyte	0.79675	1	NA	ENSG00000149636	36751791	DSN1	FALSE	FALSE	FALSE	NA
ENSG00000149639	20	0.50057	Oligodendrocyte	0.75478	1	0.92202	ENSG00000149639	36777447	MTCL2	FALSE	FALSE	FALSE	FALSE
ENSG00000101347	20	0.3875	Oligodendrocyte	0.4352	1	NA	ENSG00000101347	36890229	SAMHD1	FALSE	FALSE	FALSE	NA
ENSG00000149633	20	0.84763	Oligodendrocyte	0.72002	1	0.59886	ENSG00000149633	38210503	KIAA1755	FALSE	FALSE	FALSE	FALSE
ENSG00000170471	20	0.43022	Oligodendrocyte	0.8421	1	0.3919	ENSG00000170471	38472816	RALGAPB	FALSE	FALSE	FALSE	FALSE
ENSG00000101442	20	0.1936	Oligodendrocyte	0.1333	1	0.3953	ENSG00000101442	38748460	ACTR5	FALSE	FALSE	FALSE	FALSE
ENSG00000101445	20	0.079245	Oligodendrocyte	0.16465	1	0.39198	ENSG00000101445	38805697	PPP1R16B	FALSE	FALSE	FALSE	FALSE
ENSG00000124177	20	0.73715	Oligodendrocyte	0.89324	0.66552	0.2994	ENSG00000124177	41402083	CHD6	FALSE	FALSE	FALSE	FALSE
ENSG00000185513	20	0.5075	Oligodendrocyte	0.254	0.1173	0.8696	ENSG00000185513	43489442	L3MBTL1	FALSE	FALSE	FALSE	FALSE
ENSG00000101049	20	0.023968	Oligodendrocyte	0.64556	0.06479	0.89517	ENSG00000101049	43558968	SGK2	FALSE	FALSE	FALSE	FALSE
ENSG00000132824	20	0.021916	Oligodendrocyte	0.4055	0.5933	0.5394	ENSG00000132824	44496221	SERINC3	FALSE	FALSE	FALSE	FALSE
ENSG00000196839	20	0.32209	Oligodendrocyte	0.44965	0.98811	0.53349	ENSG00000196839	44584896	ADA	FALSE	FALSE	FALSE	FALSE
ENSG00000124251	20	0.0014877	Oligodendrocyte	0.52621	0.66686	0.18454	ENSG00000124251	45372557	TP53TG5	FALSE	FALSE	FALSE	FALSE
ENSG00000244274	20	0.45997	Oligodendrocyte	1	0.9721	NA	ENSG00000244274	45406057	DBNDD2	FALSE	FALSE	FALSE	NA
ENSG00000124155	20	0.1158	Oligodendrocyte	0.0624	0.834	0.8015	ENSG00000124155	45416084	PIGT	FALSE	FALSE	FALSE	FALSE
ENSG00000198026	20	0.0044232	Oligodendrocyte	0.050904	0.62521	0.2189	ENSG00000198026	45948660	ZNF335	FALSE	FALSE	FALSE	FALSE
ENSG00000062598	20	0.1702	Oligodendrocyte	0.8982	0.3506	0.9084	ENSG00000062598	46366050	ELMO2	FALSE	FALSE	FALSE	FALSE
ENSG00000198185	20	0.127	Oligodendrocyte	0.2897	0.8213	0.3808	ENSG00000198185	46499630	ZNF334	FALSE	FALSE	FALSE	FALSE
ENSG00000158296	20	0.13816	Oligodendrocyte	0.071	0.17389	0.2219	ENSG00000158296	46557823	SLC13A3	FALSE	FALSE	FALSE	FALSE
ENSG00000124126	20	0.094367	Oligodendrocyte	0.12886	0.10778	0.4334	ENSG00000124126	48624252	PREX1	FALSE	FALSE	FALSE	FALSE
ENSG00000124198	20	0.01355	Oligodendrocyte	0.27738	0.048153	0.95324	ENSG00000124198	48921711	ARFGEF2	FALSE	FALSE	TRUE	FALSE
ENSG00000124207	20	0.2109	Oligodendrocyte	1	1	NA	ENSG00000124207	49046246	CSE1L	FALSE	FALSE	FALSE	NA
ENSG00000197818	20	0.08564	Oligodendrocyte	0.3137	0.09226	0.5283	ENSG00000197818	49812713	SLC9A8	FALSE	FALSE	FALSE	FALSE
ENSG00000196396	20	0.664	Oligodendrocyte	0.1375	0.2405	0.1071	ENSG00000196396	50510321	PTPN1	FALSE	FALSE	FALSE	FALSE
ENSG00000054793	20	0.078595	Oligodendrocyte	0.90568	0.67155	0.045934	ENSG00000054793	51596514	ATP9A	FALSE	FALSE	FALSE	TRUE
ENSG00000064787	20	0.36017	Oligodendrocyte	0.52785	0.87356	0.16545	ENSG00000064787	53936777	BCAS1	FALSE	FALSE	FALSE	FALSE
ENSG00000101144	20	0.30567	Oligodendrocyte	0.35985	0.4741	0.19811	ENSG00000101144	57168753	BMP7	FALSE	FALSE	FALSE	FALSE
ENSG00000132819	20	0.6946	Oligodendrocyte	1	1	NA	ENSG00000132819	57391396	RBM38	FALSE	FALSE	FALSE	NA
ENSG00000124164	20	0.22223	Oligodendrocyte	0.35336	0.81499	0.71429	ENSG00000124164	58389229	VAPB	FALSE	FALSE	FALSE	FALSE
ENSG00000124215	20	0.103	Oligodendrocyte	1	1	NA	ENSG00000124215	59958423	CDH26	FALSE	FALSE	FALSE	NA
ENSG00000179242	20	0.13047	Oligodendrocyte	0.1284	0.36833	0.73142	ENSG00000179242	61252261	CDH4	FALSE	FALSE	FALSE	FALSE
ENSG00000149679	20	0.1949	Oligodendrocyte	0.7029	0.3348	0.2819	ENSG00000149679	62388634	CABLES2	FALSE	FALSE	FALSE	FALSE
ENSG00000101189	20	0.41085	Oligodendrocyte	0.89049	0.32007	0.20601	ENSG00000101189	62796473	MRGBP	FALSE	FALSE	FALSE	FALSE
ENSG00000060491	20	0.8509	Oligodendrocyte	0.8003	0.6166	0.2031	ENSG00000060491	62804835	OGFR	FALSE	FALSE	FALSE	FALSE
ENSG00000101190	20	0.4082	Oligodendrocyte	0.9584	0.1402	0.2304	ENSG00000101190	62841005	TCFL5	FALSE	FALSE	FALSE	FALSE
ENSG00000101152	20	0.7805	Oligodendrocyte	0.6229	0.1322	0.1033	ENSG00000101152	63895126	DNAJC5	FALSE	FALSE	FALSE	FALSE
ENSG00000198276	20	0.91443	Oligodendrocyte	0.63311	0.74922	0.92595	ENSG00000198276	63939829	UCKL1	FALSE	FALSE	FALSE	FALSE
ENSG00000196700	20	0.90545	Oligodendrocyte	0.31103	0.48273	0.72587	ENSG00000196700	63956704	ZNF512B	FALSE	FALSE	FALSE	FALSE
ENSG00000203880	20	0.1387	Oligodendrocyte	0.2819	0.76116	0.072717	ENSG00000203880	64255695	PCMTD2	FALSE	FALSE	FALSE	FALSE
ENSG00000185272	21	0.3001	Oligodendrocyte	0.095104	0.97322	0.51083	ENSG00000185272	14216130	RBM11	FALSE	FALSE	FALSE	FALSE
ENSG00000154639	21	0.4509	Oligodendrocyte	0.7001	0.9423	0.1357	ENSG00000154639	17513043	CXADR	FALSE	FALSE	FALSE	FALSE
ENSG00000154642	21	0.6777	Oligodendrocyte	0.2067	0.3932	0.3544	ENSG00000154642	17788974	C21orf91	FALSE	FALSE	FALSE	FALSE
ENSG00000154645	21	0.88039	Oligodendrocyte	0.034519	0.55728	0.13779	ENSG00000154645	17901263	CHODL	FALSE	TRUE	FALSE	FALSE
ENSG00000154654	21	0.40508	Oligodendrocyte	0.67622	0.14971	0.96713	ENSG00000154654	20998409	NCAM2	FALSE	FALSE	FALSE	FALSE
ENSG00000154719	21	0.02418	Oligodendrocyte	0.262	0.6846	0.2493	ENSG00000154719	25585656	MRPL39	FALSE	FALSE	FALSE	FALSE
ENSG00000142192	21	0.40551	Oligodendrocyte	0.2958	0.99677	0.1145	ENSG00000142192	25880535	APP	FALSE	FALSE	FALSE	FALSE
ENSG00000154734	21	0.4075	Oligodendrocyte	0.2578	0.9072	0.9057	ENSG00000154734	26835755	ADAMTS1	FALSE	FALSE	FALSE	FALSE
ENSG00000156273	21	0.2616	Oligodendrocyte	0.05981	0.2879	0.7803	ENSG00000156273	29194071	BACH1	FALSE	FALSE	FALSE	FALSE
ENSG00000171189	21	0.9573	Oligodendrocyte	1	0.2646	NA	ENSG00000171189	29536933	GRIK1	FALSE	FALSE	FALSE	NA
ENSG00000156299	21	0.35328	Oligodendrocyte	0.46909	0.69761	0.84836	ENSG00000156299	31118416	TIAM1	FALSE	FALSE	FALSE	FALSE
ENSG00000142207	21	0.5286	Oligodendrocyte	0.2458	1	0.6685	ENSG00000142207	32311018	URB1	FALSE	FALSE	FALSE	FALSE
ENSG00000166979	21	0.92934	Oligodendrocyte	1	1	NA	ENSG00000166979	32412006	EVA1C	FALSE	FALSE	FALSE	NA
ENSG00000159086	21	0.10041	Oligodendrocyte	0.20114	0.52247	0.072349	ENSG00000159086	32733899	PAXBP1	FALSE	FALSE	FALSE	FALSE
ENSG00000205929	21	0.083831	Oligodendrocyte	0.59674	0.49813	0.40884	ENSG00000205929	32790673	EPCIP	FALSE	FALSE	FALSE	FALSE
ENSG00000205927	21	0.61246	Oligodendrocyte	0.68511	0.1171	0.91159	ENSG00000205927	33025935	OLIG2	FALSE	FALSE	FALSE	FALSE
ENSG00000243646	21	0.2402	Oligodendrocyte	0.34976	0.16303	0.13931	ENSG00000243646	33266367	IL10RB	FALSE	FALSE	FALSE	FALSE
ENSG00000205726	21	0.90606	Oligodendrocyte	1	1	NA	ENSG00000205726	33642400	ITSN1	FALSE	FALSE	FALSE	NA
ENSG00000243927	21	0.9986	Oligodendrocyte	1	1	NA	ENSG00000243927	34073224	MRPS6	FALSE	FALSE	FALSE	NA
ENSG00000159216	21	0.14788	Oligodendrocyte	0.65853	0.45042	0.34628	ENSG00000159216	34787801	RUNX1	FALSE	FALSE	FALSE	FALSE
ENSG00000185917	21	0.83893	Oligodendrocyte	0.64171	0.29418	0.90102	ENSG00000185917	36034541	SETD4	FALSE	FALSE	FALSE	FALSE
ENSG00000159228	21	0.18238	Oligodendrocyte	0.21873	0.19729	0.4138	ENSG00000159228	36069941	CBR1	FALSE	FALSE	FALSE	FALSE
ENSG00000159256	21	0.81395	Oligodendrocyte	0.1074	0.0511	NA	ENSG00000159256	36320189	MORC3	FALSE	FALSE	FALSE	NA
ENSG00000159263	21	0.66087	Oligodendrocyte	0.36418	0.79297	0.61692	ENSG00000159263	36699115	SIM2	FALSE	FALSE	FALSE	FALSE
ENSG00000159267	21	0.98536	Oligodendrocyte	0.61131	0.71429	0.38694	ENSG00000159267	36748626	HLCS	FALSE	FALSE	FALSE	FALSE
ENSG00000182670	21	0.58672	Oligodendrocyte	0.12325	0.57096	0.71597	ENSG00000182670	37073226	TTC3	FALSE	FALSE	FALSE	FALSE
ENSG00000157542	21	0.155	Oligodendrocyte	1	1	NA	ENSG00000157542	37607373	KCNJ6	FALSE	FALSE	FALSE	NA
ENSG00000205581	21	0.2426	Oligodendrocyte	0.3051	0.5422	0.07663	ENSG00000205581	39342315	HMGN1	FALSE	FALSE	FALSE	FALSE
ENSG00000183036	21	0.841	Oligodendrocyte	0.3219	0.9447	NA	ENSG00000183036	39867438	PCP4	FALSE	FALSE	FALSE	NA
ENSG00000182240	21	0.8554	Oligodendrocyte	0.5336	0.6722	0.4405	ENSG00000182240	41167801	BACE2	FALSE	FALSE	FALSE	FALSE
ENSG00000157617	21	0.4545	Oligodendrocyte	0.4543	0.3529	NA	ENSG00000157617	41885112	C2CD2	FALSE	FALSE	FALSE	NA
ENSG00000160191	21	0.40172	Oligodendrocyte	0.615	0.42739	0.58515	ENSG00000160191	42653621	PDE9A	FALSE	FALSE	FALSE	FALSE
ENSG00000160201	21	0.25813	Oligodendrocyte	0.26358	0.36083	0.66438	ENSG00000160201	43092956	U2AF1	FALSE	FALSE	FALSE	FALSE
ENSG00000141959	21	0.47647	Oligodendrocyte	0.30946	0.060969	0.1044	ENSG00000141959	44300051	PFKL	FALSE	FALSE	FALSE	FALSE
ENSG00000184787	21	0.845	Oligodendrocyte	0.2011	0.9563	NA	ENSG00000184787	44768580	UBE2G2	FALSE	FALSE	FALSE	NA
ENSG00000186866	21	0.2168	Oligodendrocyte	0.7696	0.9863	0.9247	ENSG00000186866	45263928	POFUT2	FALSE	FALSE	FALSE	FALSE
ENSG00000182871	21	0.1756	Oligodendrocyte	0.7367	0.4047	0.8851	ENSG00000182871	45405165	COL18A1	FALSE	FALSE	FALSE	FALSE
ENSG00000142156	21	0.726	Oligodendrocyte	0.7838	0.7041	0.1754	ENSG00000142156	45981770	COL6A1	FALSE	FALSE	FALSE	FALSE
ENSG00000160282	21	0.4389	Oligodendrocyte	0.21449	0.4553	0.40335	ENSG00000160282	46136160	FTCD	FALSE	FALSE	FALSE	FALSE
ENSG00000160284	21	0.5754	Oligodendrocyte	0.32656	0.54331	0.39838	ENSG00000160284	46161148	SPATC1L	FALSE	FALSE	FALSE	FALSE
ENSG00000160285	21	0.3516	Oligodendrocyte	0.46427	0.59938	0.35014	ENSG00000160285	46188141	LSS	FALSE	FALSE	FALSE	FALSE
ENSG00000182362	21	0.70956	Oligodendrocyte	0.95463	0.95983	0.78806	ENSG00000182362	46286342	YBEY	FALSE	FALSE	FALSE	FALSE
ENSG00000160305	21	0.6556	Oligodendrocyte	1	1	NA	ENSG00000160305	46458891	DIP2A	FALSE	FALSE	FALSE	NA
ENSG00000160307	21	0.83047	Oligodendrocyte	0.56534	0.7581	0.5762	ENSG00000160307	46598604	S100B	FALSE	FALSE	FALSE	FALSE
ENSG00000069998	22	0.10302	Oligodendrocyte	0.6954	0.51276	0.96989	ENSG00000069998	17137511	HDHD5	FALSE	FALSE	FALSE	FALSE
ENSG00000099954	22	0.63324	Oligodendrocyte	0.72771	0.79534	0.26955	ENSG00000099954	17359949	CECR2	FALSE	FALSE	FALSE	FALSE
ENSG00000182902	22	0.016434	Oligodendrocyte	0.67274	0.58172	0.42862	ENSG00000182902	17563450	SLC25A18	FALSE	FALSE	FALSE	FALSE
ENSG00000243156	22	0.36936	Oligodendrocyte	0.31949	0.61404	0.0036321	ENSG00000243156	17787649	MICAL3	FALSE	FALSE	FALSE	TRUE
ENSG00000070371	22	0.1628	Oligodendrocyte	0.7236	1	0.6633	ENSG00000070371	19179473	CLTCL1	FALSE	FALSE	FALSE	FALSE
ENSG00000185252	22	0.1202	Oligodendrocyte	0.8049	0.3925	0.7233	ENSG00000185252	20394115	ZNF74	FALSE	FALSE	FALSE	FALSE
ENSG00000099949	22	0.653	Oligodendrocyte	1	1	NA	ENSG00000099949	20982269	LZTR1	FALSE	FALSE	FALSE	NA
ENSG00000184436	22	0.1325	Oligodendrocyte	1	0.2023	NA	ENSG00000184436	20999104	THAP7	FALSE	FALSE	FALSE	NA
ENSG00000100034	22	0.2511	Oligodendrocyte	0.6312	0.4596	0.5304	ENSG00000100034	21919425	PPM1F	FALSE	FALSE	FALSE	FALSE
ENSG00000100038	22	0.14717	Oligodendrocyte	0.22984	0.4019	NA	ENSG00000100038	21957025	TOP3B	FALSE	FALSE	FALSE	NA
ENSG00000275004	22	0.33809	Oligodendrocyte	1	1	NA	ENSG00000275004	22484421	ZNF280B	FALSE	FALSE	FALSE	NA
ENSG00000187792	22	0.5791	Oligodendrocyte	0.048101	0.70808	0.18843	ENSG00000187792	23738682	ZNF70	FALSE	TRUE	FALSE	FALSE
ENSG00000240972	22	0.5795	Oligodendrocyte	0.3068	0.3338	0.02846	ENSG00000240972	23894383	MIF	FALSE	FALSE	FALSE	TRUE
ENSG00000133433	22	0.27405	Oligodendrocyte	0.2691	0.51467	0.82838	ENSG00000133433	23957414	GSTT2B	FALSE	FALSE	FALSE	FALSE
ENSG00000099977	22	0.9761	Oligodendrocyte	0.8193	0.7598	0.7163	ENSG00000099977	23970542	DDT	FALSE	FALSE	FALSE	FALSE
ENSG00000099991	22	0.42675	Oligodendrocyte	0.72335	0.041339	0.023702	ENSG00000099991	24011192	CABIN1	FALSE	FALSE	TRUE	TRUE
ENSG00000100014	22	0.8993	Oligodendrocyte	0.5254	0.04486	NA	ENSG00000100014	24270817	SPECC1L	FALSE	FALSE	TRUE	NA
ENSG00000100077	22	0.016652	Oligodendrocyte	0.88228	0.13614	0.43957	ENSG00000100077	25564675	GRK3	FALSE	FALSE	FALSE	FALSE
ENSG00000100099	22	0.91207	Oligodendrocyte	1	1	NA	ENSG00000100099	26443107	HPS4	FALSE	FALSE	FALSE	NA
ENSG00000169184	22	0.98871	Oligodendrocyte	0.76396	0.26828	0.88897	ENSG00000169184	27748277	MN1	FALSE	FALSE	FALSE	FALSE
ENSG00000100154	22	0.65628	Oligodendrocyte	0.09794	0.90385	0.7242	ENSG00000100154	27978014	TTC28	FALSE	FALSE	FALSE	FALSE
ENSG00000183762	22	0.3789	Oligodendrocyte	0.4951	0.4518	0.0587	ENSG00000183762	29073035	KREMEN1	FALSE	FALSE	FALSE	FALSE
ENSG00000100330	22	0.03956	Oligodendrocyte	0.42768	0.66461	0.22859	ENSG00000100330	29883169	MTMR3	FALSE	FALSE	FALSE	FALSE
ENSG00000167065	22	0.68672	Oligodendrocyte	0.74071	0.25877	0.2554	ENSG00000167065	30652051	DUSP18	FALSE	FALSE	FALSE	FALSE
ENSG00000184792	22	0.2176	Oligodendrocyte	0.24945	0.31563	0.5398	ENSG00000184792	30693782	OSBP2	FALSE	FALSE	FALSE	FALSE
ENSG00000185721	22	0.0144	Oligodendrocyte	0.9955	0.04386	0.2807	ENSG00000185721	31399604	DRG1	FALSE	FALSE	TRUE	FALSE
ENSG00000128245	22	0.38425	Oligodendrocyte	0.40562	0.36788	NA	ENSG00000128245	31944522	YWHAH	FALSE	FALSE	FALSE	NA
ENSG00000100225	22	0.082343	Oligodendrocyte	0.4935	0.60545	0.53753	ENSG00000100225	32474676	FBXO7	FALSE	FALSE	FALSE	FALSE
ENSG00000185666	22	0.18176	Oligodendrocyte	1	1	NA	ENSG00000185666	32507820	SYN3	FALSE	FALSE	FALSE	NA
ENSG00000133424	22	0.6597	Oligodendrocyte	0.29373	0.31364	0.93087	ENSG00000133424	33162226	LARGE1	FALSE	FALSE	FALSE	FALSE
ENSG00000100362	22	0.8122	Oligodendrocyte	1	1	NA	ENSG00000100362	36800684	PVALB	FALSE	FALSE	FALSE	NA
ENSG00000128311	22	0.99512	Oligodendrocyte	0.46037	0.87059	0.35684	ENSG00000128311	37010859	TST	FALSE	FALSE	FALSE	FALSE
ENSG00000128309	22	0.77359	Oligodendrocyte	0.22903	0.47031	0.41703	ENSG00000128309	37019635	MPST	FALSE	FALSE	FALSE	FALSE
ENSG00000133466	22	0.091634	Oligodendrocyte	0.12627	0.95928	0.7302	ENSG00000133466	37180166	C1QTNF6	FALSE	FALSE	FALSE	FALSE
ENSG00000100097	22	0.2815	Oligodendrocyte	1	1	NA	ENSG00000100097	37675636	LGALS1	FALSE	FALSE	FALSE	NA
ENSG00000100106	22	0.056325	Oligodendrocyte	0.38569	0.37781	0.33921	ENSG00000100106	37697048	TRIOBP	FALSE	FALSE	FALSE	FALSE
ENSG00000100142	22	0.25485	Oligodendrocyte	0.96811	0.63581	0.85627	ENSG00000100142	37952607	POLR2F	FALSE	FALSE	FALSE	FALSE
ENSG00000100146	22	0.1925	Oligodendrocyte	0.9079	1	0.7039	ENSG00000100146	37970686	SOX10	FALSE	FALSE	FALSE	FALSE
ENSG00000100151	22	0.01111	Oligodendrocyte	0.90501	0.90593	0.61072	ENSG00000100151	38056311	PICK1	FALSE	FALSE	FALSE	FALSE
ENSG00000100156	22	0.14023	Oligodendrocyte	0.95773	0.6471	0.86109	ENSG00000100156	38078134	SLC16A8	FALSE	FALSE	FALSE	FALSE
ENSG00000128298	22	0.15674	Oligodendrocyte	0.96835	1	0.91638	ENSG00000128298	38084652	BAIAP2L2	FALSE	FALSE	FALSE	FALSE
ENSG00000184381	22	0.8046	Oligodendrocyte	0.3777	0.6523	0.05752	ENSG00000184381	38111495	PLA2G6	FALSE	FALSE	FALSE	FALSE
ENSG00000185022	22	0.098417	Oligodendrocyte	0.96866	0.69709	0.85476	ENSG00000185022	38200767	MAFF	FALSE	FALSE	FALSE	FALSE
ENSG00000198792	22	0.2068	Oligodendrocyte	0.4233	0.68289	0.97651	ENSG00000198792	38219291	TMEM184B	FALSE	FALSE	FALSE	FALSE
ENSG00000213923	22	0.18857	Oligodendrocyte	0.96979	0.76146	0.83678	ENSG00000213923	38290691	CSNK1E	FALSE	FALSE	FALSE	FALSE
ENSG00000283900	22	0.15653	Oligodendrocyte	0.96811	0.6471	0.85627	ENSG00000283900	38291918	TPTEP2-CSNK1E	FALSE	FALSE	FALSE	FALSE
ENSG00000100335	22	0.07498	Oligodendrocyte	1	0.6754	NA	ENSG00000100335	39499432	MIEF1	FALSE	FALSE	FALSE	NA
ENSG00000100399	22	0.8748	Oligodendrocyte	0.2197	0.6824	NA	ENSG00000100399	41229510	CHADL	FALSE	FALSE	FALSE	NA
ENSG00000100401	22	0.50584	Oligodendrocyte	0.3122	0.18676	0.06539	ENSG00000100401	41244779	RANGAP1	FALSE	FALSE	FALSE	FALSE
ENSG00000167074	22	0.3899	Oligodendrocyte	0.4283	0.9405	0.3553	ENSG00000167074	41367333	TEF	FALSE	FALSE	FALSE	FALSE
ENSG00000183864	22	0.7664	Oligodendrocyte	0.03979	0.4089	0.7603	ENSG00000183864	41433492	TOB2	FALSE	TRUE	FALSE	FALSE
ENSG00000100138	22	0.78582	Oligodendrocyte	1	1	NA	ENSG00000100138	41673933	SNU13	FALSE	FALSE	FALSE	NA
