## Supplementary Tables for "Machine Learning-Based Prediction of Cell-type Resolved Brain eQTLs Enhances Discovery of Variants Explaining Alzheimer’s Disease Heritability" (part 8 of 9)

### Sheet: eMAGMA Results (Fine-mapped Var (continued)
GENE	CHR	P_EUR	cell_type	P_AFR	P_AMR	P_EAS	gene_id	gene_TSS	GENE_NAME	significant_EUR	significant_AFR	significant_AMR	significant_EAS
ENSG00000100147	22	0.3809	Oligodendrocyte	0.02299	0.67763	NA	ENSG00000100147	41800679	CCDC134	FALSE	TRUE	FALSE	NA
ENSG00000183066	22	0.2546	Oligodendrocyte	0.862	0.1025	NA	ENSG00000183066	41998725	WBP2NL	FALSE	FALSE	FALSE	NA
ENSG00000184983	22	0.2546	Oligodendrocyte	0.862	0.1025	NA	ENSG00000184983	42085526	NDUFA6	FALSE	FALSE	FALSE	NA
ENSG00000189306	22	0.37321	Oligodendrocyte	0.6998	0.15076	NA	ENSG00000189306	42507982	RRP7A	FALSE	FALSE	FALSE	NA
ENSG00000183569	22	0.5888	Oligodendrocyte	0.68772	0.37656	0.7507	ENSG00000183569	42553617	SERHL2	FALSE	FALSE	FALSE	FALSE
ENSG00000100243	22	0.9002	Oligodendrocyte	0.993	0.8981	0.4821	ENSG00000100243	42615730	CYB5R3	FALSE	FALSE	FALSE	FALSE
ENSG00000100271	22	0.9287	Oligodendrocyte	0.352	0.2167	NA	ENSG00000100271	43039516	TTLL1	FALSE	FALSE	FALSE	NA
ENSG00000100300	22	0.69917	Oligodendrocyte	0.70662	0.54553	0.21449	ENSG00000100300	43151547	TSPO	FALSE	FALSE	FALSE	FALSE
ENSG00000100304	22	0.204	Oligodendrocyte	0.7651	0.7157	0.9094	ENSG00000100304	43166622	TTLL12	FALSE	FALSE	FALSE	FALSE
ENSG00000186732	22	0.11747	Oligodendrocyte	0.85015	0.76686	0.85741	ENSG00000186732	43411196	MPPED1	FALSE	FALSE	FALSE	FALSE
ENSG00000188677	22	0.050739	Oligodendrocyte	0.43577	0.26227	0.029658	ENSG00000188677	43999211	PARVB	FALSE	FALSE	FALSE	TRUE
ENSG00000056487	22	0.061211	Oligodendrocyte	0.2418	0.9048	0.1495	ENSG00000056487	44881162	PHF21B	FALSE	FALSE	FALSE	FALSE
ENSG00000100364	22	0.20948	Oligodendrocyte	0.97735	0.13786	0.10102	ENSG00000100364	45192244	KIAA0930	FALSE	FALSE	FALSE	FALSE
ENSG00000100376	22	0.99124	Oligodendrocyte	0.81289	0.0024198	0.72675	ENSG00000100376	45308968	FAM118A	FALSE	FALSE	TRUE	FALSE
ENSG00000219438	22	0.6385	Oligodendrocyte	0.2687	0.1173	0.86	ENSG00000219438	48489553	TAFA5	FALSE	FALSE	FALSE	FALSE
ENSG00000073150	22	0.1416	Oligodendrocyte	0.0516	0.7922	0.2916	ENSG00000073150	50170731	PANX2	FALSE	FALSE	FALSE	FALSE
ENSG00000073169	22	0.4956	Oligodendrocyte	0.0029336	0.055739	0.14944	ENSG00000073169	50201011	SELENOO	FALSE	TRUE	FALSE	FALSE
ENSG00000205593	22	0.1623	Oligodendrocyte	0.0591	0.6052	NA	ENSG00000205593	50309030	DENND6B	FALSE	FALSE	FALSE	NA
ENSG00000100239	22	0.087967	Oligodendrocyte	0.76501	0.73017	0.080116	ENSG00000100239	50343304	PPP6R2	FALSE	FALSE	FALSE	FALSE
ENSG00000100241	22	0.9399	Oligodendrocyte	0.244	0.4572	NA	ENSG00000100241	50443219	SBF1	FALSE	FALSE	FALSE	NA
ENSG00000205560	22	0.8112	Oligodendrocyte	0.5705	0.6573	0.8223	ENSG00000205560	50568861	CPT1B	FALSE	FALSE	FALSE	FALSE
ENSG00000008735	22	0.42816	Oligodendrocyte	1	0.2152	NA	ENSG00000008735	50600793	MAPK8IP2	FALSE	FALSE	FALSE	NA
ENSG00000100299	22	0.6983	Oligodendrocyte	0.5192	0.5325	0.905	ENSG00000100299	50622754	ARSA	FALSE	FALSE	FALSE	FALSE
ENSG00000079974	22	0.85461	Oligodendrocyte	0.63441	0.68793	0.7878	ENSG00000079974	50767501	RABL2B	FALSE	FALSE	FALSE	FALSE

### Sheet: MAGMA Results
CHR	gene_TSS	STOP	NSNPS	NPARAM	N	ZSTAT	P_EUR	PERMP	NPERM	bonferroni	GENE	GENE_NAME
10	46638	76455	36	12	469098	0.15407	0.43878	0.447	1000	2.6737967914438504e-6	ENSG00000261456	TUBB8
10	134465	254637	196	26	482899	-1.0145	0.84483	0.859	1000	2.6737967914438504e-6	ENSG00000015171	ZMYND11
10	274190	689689	889	98	483356	0.0011144	0.49956	0.518	1000	2.6737967914438504e-6	ENSG00000151240	DIP2C
10	665959	666681	1	1	481040	0.37939	0.3522	0.369	1000	2.6737967914438504e-6	NA	NA
10	806914	988323	434	40	486501	-1.6606	0.9516	0.958	1000	2.6737967914438504e-6	ENSG00000107929	LARP4B
10	951571	956386	6	2	486097	-0.72932	0.7671	0.769	1000	2.6737967914438504e-6	NA	NA
10	988409	1017768	80	12	486909	-0.69273	0.75576	0.745	1000	2.6737967914438504e-6	ENSG00000107937	GTPBP4
10	1018907	1025859	31	9	487346	-0.12509	0.54977	0.545	1000	2.6737967914438504e-6	ENSG00000148377	IDI2
10	1038454	1040858	3	2	487511	0.32537	0.37245	0.362	1000	2.6737967914438504e-6	NA	NA
10	1040023	1056699	39	13	486819	-0.32199	0.62627	0.625	1000	2.6737967914438504e-6	ENSG00000067064	IDI1
10	1056836	1132297	209	33	486291	0.021243	0.49153	0.481	1000	2.6737967914438504e-6	ENSG00000047056	WDR37
10	1177313	1737498	2236	296	483730	0.23798	0.40595	0.362	1000	2.6737967914438504e-6	ENSG00000185736	ADARB2
10	2422114	2501968	314	32	483301	0.35458	0.36145	0.385	1000	2.6737967914438504e-6	NA	NA
10	3052510	3069273	92	13	470743	0.79566	0.21312	0.215	1000	2.6737967914438504e-6	ENSG00000273001	PFKP-DT
10	3067474	3136805	444	77	485348	1.3577	0.087287	0.105	1000	2.6737967914438504e-6	ENSG00000067057	PFKP
10	3137727	3172841	154	22	486403	0.61594	0.26897	0.285	1000	2.6737967914438504e-6	ENSG00000107959	PITRM1
10	3243059	3253291	33	14	485333	0.34276	0.36589	0.363	1000	2.6737967914438504e-6	NA	NA
10	3532040	3556794	78	16	480776	0.19747	0.42173	0.402	1000	2.6737967914438504e-6	NA	NA
10	3775996	3785281	27	13	484761	0.66244	0.25384	0.239	1000	2.6737967914438504e-6	ENSG00000067082	KLF6
10	4824560	4854131	257	13	486646	1.7861	0.037043	0.036	1000	2.6737967914438504e-6	ENSG00000165568	AKR1E2
10	4963262	4977966	51	12	484225	0.80709	0.20981	0.209	1000	2.6737967914438504e-6	ENSG00000187134	AKR1C1
10	4987775	5018033	126	23	482000	-0.11286	0.54493	0.519	1000	2.6737967914438504e-6	ENSG00000151632	AKR1C2
10	5048766	5107686	297	44	481834	-0.2469	0.59751	0.59	1000	2.6737967914438504e-6	ENSG00000196139	AKR1C3
10	5196809	5220633	125	11	486489	-1.1344	0.87169	0.866	1000	2.6737967914438504e-6	ENSG00000198610	AKR1C4
10	5365013	5374206	29	6	486713	0.22542	0.41083	0.375	1000	2.6737967914438504e-6	ENSG00000178473	UCN3
10	5393098	5404830	35	5	486870	-0.50907	0.69465	0.7	1000	2.6737967914438504e-6	ENSG00000178462	TUBAL3
10	5412551	5459056	92	11	485567	0.29245	0.38497	0.373	1000	2.6737967914438504e-6	ENSG00000173848	NET1
10	5498695	5499570	2	1	487511	2.0274	0.02131	0.019	1000	2.6737967914438504e-6	ENSG00000178372	CALML5
10	5524889	5526268	4	2	485657	0.65816	0.25522	0.255	1000	2.6737967914438504e-6	ENSG00000178363	CALML3
10	5638857	5666595	151	41	486309	-0.94657	0.82807	0.83	1000	2.6737967914438504e-6	ENSG00000196372	ASB13
10	5684772	5765779	193	28	486231	0.052217	0.47918	0.501	1000	2.6737967914438504e-6	ENSG00000108021	TASOR2
10	5765223	5813549	145	27	485801	0.44214	0.32919	0.343	1000	2.6737967914438504e-6	ENSG00000057608	GDI2
10	5861726	5889897	126	18	486267	1.1945	0.11613	0.115	1000	2.6737967914438504e-6	ENSG00000134461	ANKRD16
10	5889572	5937595	168	24	486249	0.48642	0.31334	0.311	1000	2.6737967914438504e-6	ENSG00000134452	FBH1
10	5948900	5978634	155	34	486179	-1.4114	0.92094	0.925	1000	2.6737967914438504e-6	ENSG00000134470	IL15RA
10	6010694	6062370	208	43	486646	0.88825	0.1872	0.195	1000	2.6737967914438504e-6	ENSG00000134460	IL2RA
10	6088986	6117459	109	26	482432	-0.87788	0.81	0.816	1000	2.6737967914438504e-6	ENSG00000134453	RBM17
10	6144880	6235545	399	120	483356	0.98734	0.16174	0.158	1000	2.6737967914438504e-6	ENSG00000170525	PFKFB3
10	6393595	6580646	599	92	481483	2.0886	0.018374	0.01	1000	2.6737967914438504e-6	ENSG00000065675	PRKCQ
10	7158624	7411486	970	127	483092	0.24913	0.40163	0.42	1000	2.6737967914438504e-6	ENSG00000198879	SFMBT2
10	7559270	7666998	460	78	481181	0.19013	0.42461	0.424	1000	2.6737967914438504e-6	ENSG00000123243	ITIH5
10	7703273	7749520	182	30	486625	0.37256	0.35474	0.343	1000	2.6737967914438504e-6	ENSG00000151655	ITIH2
10	7750962	7788027	120	20	485794	-1.4384	0.92484	0.91	1000	2.6737967914438504e-6	ENSG00000151657	KIN
10	7788130	7807801	72	13	485252	0.15988	0.43649	0.43	1000	2.6737967914438504e-6	ENSG00000165629	ATP5F1C
10	7818477	8016631	673	67	485812	-1.0264	0.84764	0.84	1000	2.6737967914438504e-6	ENSG00000165632	TAF3
10	8045428	8075201	112	20	485276	1.06	0.14458	0.157	1000	2.6737967914438504e-6	ENSG00000107485	GATA3
10	8046827	8050862	19	4	486112	0.49705	0.30958	0.316	1000	2.6737967914438504e-6	NA	NA
10	11004641	11336675	1150	137	485721	2.5442	0.0054764	0.015	1000	2.6737967914438504e-6	ENSG00000048740	CELF2
10	11460510	11611789	392	44	485754	4.8498	6.1801e-7	1e-4	10000	2.6737967914438504e-6	ENSG00000148429	USP6NL
10	11742357	11764070	65	10	486588	-0.014689	0.50586	0.501	1000	2.6737967914438504e-6	ENSG00000134463	ECHDC3
10	11823349	11872277	147	29	485531	1.2012	0.11484	0.097	1000	2.6737967914438504e-6	ENSG00000148426	PROSER2
10	11920022	12043172	412	34	486432	0.60293	0.27328	0.256	1000	2.6737967914438504e-6	ENSG00000151461	UPF2
10	12068917	12123228	156	18	486314	0.056507	0.47747	0.462	1000	2.6737967914438504e-6	ENSG00000181192	DHTKD1
10	12129641	12169958	114	11	486648	0.23429	0.40738	0.408	1000	2.6737967914438504e-6	ENSG00000065665	SEC61A2
10	12165330	12196144	60	16	486482	0.23802	0.40593	0.399	1000	2.6737967914438504e-6	ENSG00000165609	NUDT5
10	12195962	12250590	134	25	486050	-0.8804	0.81068	0.809	1000	2.6737967914438504e-6	ENSG00000151465	CDC123
10	12349517	12835545	1884	275	485792	0.9371	0.17435	0.183	1000	2.6737967914438504e-6	ENSG00000183049	CAMK1D
10	12896625	13099773	917	135	484946	1.4704	0.070722	0.085	1000	2.6737967914438504e-6	ENSG00000151468	CCDC3
10	13100075	13138291	100	22	485832	1.8529	0.031946	0.036	1000	2.6737967914438504e-6	ENSG00000123240	OPTN
10	13161554	13211104	188	41	485646	-1.0083	0.84335	0.824	1000	2.6737967914438504e-6	ENSG00000065328	MCM10
10	13221766	13234328	60	14	479868	1.2519	0.10531	0.094	1000	2.6737967914438504e-6	ENSG00000165623	UCMA
10	13277796	13300138	94	17	485573	0.67276	0.25055	0.255	1000	2.6737967914438504e-6	ENSG00000107537	PHYH
10	13317428	13348298	99	14	486920	-0.3405	0.63326	0.64	1000	2.6737967914438504e-6	ENSG00000086475	SEPHS1
10	13438484	13528597	271	30	486518	-0.53053	0.70213	0.694	1000	2.6737967914438504e-6	ENSG00000165626	BEND7
10	13586939	13630868	102	18	485703	-0.65288	0.74308	0.723	1000	2.6737967914438504e-6	ENSG00000165630	PRPF18
10	13643706	14330867	2759	358	485289	0.46822	0.31981	0.311	1000	2.6737967914438504e-6	ENSG00000151474	FRMD4A
10	14518557	14774897	989	148	486390	1.0031	0.15789	0.164	1000	2.6737967914438504e-6	ENSG00000065809	FAM107B
10	14819245	14838098	28	10	486715	-0.61857	0.7319	0.723	1000	2.6737967914438504e-6	ENSG00000185267	CDNF
10	14838160	14871741	54	13	485929	0.33055	0.37049	0.392	1000	2.6737967914438504e-6	ENSG00000187522	HSPA14
10	14878783	14904315	47	18	485702	-0.1569	0.56234	0.585	1000	2.6737967914438504e-6	ENSG00000152455	SUV39H2
10	14904611	14954432	125	31	482761	-0.91288	0.81935	0.832	1000	2.6737967914438504e-6	ENSG00000152457	DCLRE1C
10	14954228	14972857	98	8	486147	0.12529	0.45015	0.438	1000	2.6737967914438504e-6	ENSG00000197889	MEIG1
10	15016256	15073080	236	33	486162	0.063844	0.47455	0.469	1000	2.6737967914438504e-6	NA	NA
10	15043896	15073852	92	20	486687	-0.0031384	0.50125	0.502	1000	2.6737967914438504e-6	ENSG00000152463	OLAH
10	15075475	15088776	68	15	486653	-0.25159	0.59932	0.602	1000	2.6737967914438504e-6	ENSG00000176244	ACBD7
10	15095385	15097319	5	2	487209	0.11359	0.45478	0.468	1000	2.6737967914438504e-6	ENSG00000176236	RPP38-DT
10	15097180	15104257	26	8	486043	-0.12987	0.55166	0.557	1000	2.6737967914438504e-6	ENSG00000152464	RPP38
10	15105700	15168705	239	38	486215	0.21904	0.41331	0.407	1000	2.6737967914438504e-6	ENSG00000152465	NMT2
10	15211643	15371059	536	67	485882	0.42725	0.3346	0.305	1000	2.6737967914438504e-6	ENSG00000148468	FAM171A1
10	15513949	15720335	582	64	485793	0.48825	0.31269	0.287	1000	2.6737967914438504e-6	ENSG00000077943	ITGA8
10	15778169	15860520	110	22	484772	0.69036	0.24498	0.26	1000	2.6737967914438504e-6	ENSG00000148481	MINDY3
10	16436943	16513745	265	27	486344	1.3181	0.093737	0.107	1000	2.6737967914438504e-6	ENSG00000165983	PTER
10	16513743	16522005	33	8	486769	-0.24762	0.59779	0.599	1000	2.6737967914438504e-6	ENSG00000165985	C1QL3
10	16590616	16817454	765	108	486014	-0.30224	0.61876	0.63	1000	2.6737967914438504e-6	ENSG00000148484	RSU1
10	16823966	17130249	1190	119	486068	-0.68955	0.75476	0.745	1000	2.6737967914438504e-6	ENSG00000107611	CUBN
10	17137802	17202071	228	13	482532	0.44525	0.32807	0.335	1000	2.6737967914438504e-6	ENSG00000107614	TRDMT1
10	17227935	17237593	20	8	485638	0.11855	0.45282	0.431	1000	2.6737967914438504e-6	ENSG00000026025	VIM
10	17315414	17455510	711	62	485967	2.3381	0.0096916	0.015	1000	2.6737967914438504e-6	ENSG00000148488	ST8SIA6
10	17589959	17617390	105	19	486380	1.0368	0.14991	0.134	1000	2.6737967914438504e-6	ENSG00000165996	HACD1
10	17644125	17716824	309	25	486676	1.8561	0.03172	0.018	1000	2.6737967914438504e-6	ENSG00000136738	STAM
10	17752210	17800887	226	33	181881	1.1097	0.13355	0.128	1000	2.6737967914438504e-6	ENSG00000148483	TMEM236
10	17809343	17911162	418	64	155406	1.1053	0.13452	0.123	1000	2.6737967914438504e-6	ENSG00000260314	MRC1
10	17951839	18043292	390	58	483545	0.92016	0.17874	0.193	1000	2.6737967914438504e-6	ENSG00000148482	SLC39A12
10	18140677	18541759	1526	180	486302	0.86764	0.1928	0.183	1000	2.6737967914438504e-6	ENSG00000165995	CACNB2
10	18545207	18659309	376	32	484857	-0.78493	0.78375	0.784	1000	2.6737967914438504e-6	ENSG00000241058	NSUN6
10	18659335	18681639	65	13	486111	-1.1903	0.88303	0.883	1000	2.6737967914438504e-6	ENSG00000165997	ARL5B
10	19046931	19734478	2773	196	485390	-2.0345	0.97905	0.985	1000	2.6737967914438504e-6	ENSG00000204740	MALRD1
10	19816227	20289856	1887	158	486042	0.045076	0.48202	0.487	1000	2.6737967914438504e-6	ENSG00000120594	PLXDC2
10	20779971	21174187	1019	103	485336	0.63858	0.26155	0.264	1000	2.6737967914438504e-6	ENSG00000078114	NEBL
10	21125763	21146559	44	15	485334	0.17825	0.42926	0.424	1000	2.6737967914438504e-6	NA	NA
10	21494492	21497284	8	4	486944	-0.034885	0.51391	0.521	1000	2.6737967914438504e-6	ENSG00000204682	MIR1915HG
10	21510754	21527188	15	6	486000	-1.558	0.94038	0.935	1000	2.6737967914438504e-6	ENSG00000180592	SKIDA1
10	21533823	21743633	216	53	483513	0.32669	0.37195	0.368	1000	2.6737967914438504e-6	ENSG00000078403	MLLT10
10	21756548	22003768	436	39	485774	-0.0949	0.5378	0.536	1000	2.6737967914438504e-6	ENSG00000136770	DNAJC1
10	22208814	22209983	4	2	487227	-0.26258	0.60356	0.595	1000	2.6737967914438504e-6	ENSG00000223601	EBLN1
10	22225994	22246083	27	10	485906	-0.69973	0.75795	0.76	1000	2.6737967914438504e-6	NA	NA
10	22316383	22320317	1	1	486943	0.78714	0.21560000000000001	0.216	1000	2.6737967914438504e-6	ENSG00000148444	COMMD3
10	22316383	22331485	10	6	483691	0.78136	0.21729	0.21	1000	2.6737967914438504e-6	ENSG00000269897	COMMD3-BMI1
10	22321210	22331485	9	5	483329	0.72527	0.23414	0.219	1000	2.6737967914438504e-6	ENSG00000168283	BMI1
10	22345416	22417610	105	16	484795	0.20185	0.42002	0.446	1000	2.6737967914438504e-6	ENSG00000077327	SPAG6
10	22534837	22714574	594	57	485768	1.5347	0.062434	0.048	1000	2.6737967914438504e-6	ENSG00000150867	PIP4K2A
10	22928024	23038523	274	31	485912	0.75737	0.22441	0.212	1000	2.6737967914438504e-6	ENSG00000165309	ARMC3
10	23095498	23122013	61	12	485588	0.29893	0.3825	0.398	1000	2.6737967914438504e-6	ENSG00000148450	MSRB2
10	23192531	23194252	3	1	487511	1.6161	0.053035	0.064	1000	2.6737967914438504e-6	ENSG00000168267	PTF1A
10	23202851	23345216	298	33	485457	0.86236	0.19424	0.184	1000	2.6737967914438504e-6	ENSG00000179133	C10orf67
10	23439269	23442381	5	3	486565	-0.83009	0.79676	0.782	1000	2.6737967914438504e-6	ENSG00000165312	OTUD1
10	23694746	24547848	2573	291	485675	-0.078267	0.53119	0.398	1000	2.6737967914438504e-6	ENSG00000120549	KIAA1217
10	24583609	24723668	215	31	484827	-0.27285	0.60752	0.604	1000	2.6737967914438504e-6	ENSG00000107863	ARHGAP21
10	24812957	24953751	488	65	484939	1.7985	0.036051	0.034	1000	2.6737967914438504e-6	ENSG00000099256	PRTFDC1
10	24981979	25062279	203	20	483881	0.17678	0.42984	0.447	1000	2.6737967914438504e-6	ENSG00000151023	ENKUR
10	25016579	25026664	30	8	486424	0.32834	0.37133	0.395	1000	2.6737967914438504e-6	ENSG00000185875	THNSL1
10	25174737	25602233	1631	96	484482	-1.4887	0.93172	0.935	1000	2.6737967914438504e-6	ENSG00000151025	GPR158
10	25934073	26212536	1221	34	485455	-0.20247	0.58023	0.558	1000	2.6737967914438504e-6	ENSG00000095777	MYO3A
10	26216307	26304562	207	16	486606	-0.20677	0.58191	0.561	1000	2.6737967914438504e-6	ENSG00000136750	GAD2
10	26438203	26567879	420	45	486632	-0.31726	0.62448	0.628	1000	2.6737967914438504e-6	ENSG00000077420	APBB1IP
10	26697424	26748564	158	23	483699	-0.58927	0.72216	0.736	1000	2.6737967914438504e-6	ENSG00000148459	PDSS1
10	26746596	26861087	350	22	485061	-0.85052	0.80248	0.803	1000	2.6737967914438504e-6	ENSG00000136754	ABI1
10	26966584	27100498	479	42	485154	0.56535	0.28592	0.285	1000	2.6737967914438504e-6	ENSG00000107890	ANKRD26
10	27110111	27155278	161	16	485344	0.18006	0.42855	0.421	1000	2.6737967914438504e-6	ENSG00000136758	YME1L1
10	27154824	27186920	147	18	483052	0.96224	0.16797	0.171	1000	2.6737967914438504e-6	ENSG00000120539	MASTL
10	27195214	27242139	270	19	485883	0.53486	0.29637	0.3	1000	2.6737967914438504e-6	ENSG00000107897	ACBD5
10	27280762	27329145	179	12	482471	0.36807	0.35641	0.361	1000	2.6737967914438504e-6	NA	NA
10	27398188	27414368	86	12	486553	0.50776	0.30581	0.309	1000	2.6737967914438504e-6	ENSG00000182077	PTCHD3
10	27504174	27542237	55	12	486425	-0.95221	0.8295	0.834	1000	2.6737967914438504e-6	ENSG00000099246	RAB18
10	27672874	27745849	177	24	483913	1.3904	0.082203	0.08	1000	2.6737967914438504e-6	ENSG00000150051	MKX
10	27812164	27999067	473	38	485962	-0.12859	0.55116	0.567	1000	2.6737967914438504e-6	ENSG00000169126	ODAD2
10	28050993	28303061	1062	59	486107	-0.79634	0.78708	0.784	1000	2.6737967914438504e-6	ENSG00000150054	MPP7
10	28532588	28623112	168	21	486064	2.1937	0.014129	0.017	1000	2.6737967914438504e-6	ENSG00000095787	WAC
10	28677495	28682939	13	7	482474	0.27985	0.38979	0.361	1000	2.6737967914438504e-6	ENSG00000095739	BAMBI
10	28846408	28881898	153	15	486717	1.0012	0.15836	0.164	1000	2.6737967914438504e-6	ENSG00000232624	LINC01517
10	29289051	29318328	185	26	486875	2.0586	0.019765	0.021	1000	2.6737967914438504e-6	ENSG00000120563	LYZL1
10	29457338	29736935	1083	120	486114	-0.45846	0.67669	0.622	1000	2.6737967914438504e-6	ENSG00000197321	SVIL
10	30012800	30115486	270	53	485443	2.2907	0.010992	0.015	1000	2.6737967914438504e-6	ENSG00000165757	JCAD
10	30049323	30111844	148	34	484960	1.8389	0.032964	0.038	1000	2.6737967914438504e-6	NA	NA
10	30309801	30349338	95	17	484650	0.81075	0.20875	0.205	1000	2.6737967914438504e-6	ENSG00000107951	MTPAP
10	30434003	30461833	55	13	483792	0.81851	0.20653	0.205	1000	2.6737967914438504e-6	ENSG00000107968	MAP3K8
10	30606232	30629762	145	19	480095	0.97199	0.16553	0.155	1000	2.6737967914438504e-6	ENSG00000151033	LYZL2
10	30844634	31032407	527	38	484799	0.8696	0.19226	0.182	1000	2.6737967914438504e-6	ENSG00000183621	ZNF438
10	31318783	31529814	328	26	485312	0.92113	0.17849	0.189	1000	2.6737967914438504e-6	ENSG00000148516	ZEB1
10	31362778	31364077	1	1	487511	0.68143	0.2478	0.253	1000	2.6737967914438504e-6	ENSG00000285781	ENSG00000285781
10	31805398	31928876	237	23	485799	0.04036	0.4839	0.485	1000	2.6737967914438504e-6	ENSG00000165322	ARHGAP12
10	32009010	32056443	92	12	486314	-0.429	0.66604	0.646	1000	2.6737967914438504e-6	ENSG00000170759	KIF5B
10	32267716	32378798	286	30	484814	1.6576	0.048702	0.035	1000	2.6737967914438504e-6	ENSG00000120616	EPC1
10	32446082	32882864	1571	57	484978	-0.42196	0.66347	0.642	1000	2.6737967914438504e-6	ENSG00000216937	CCDC7
10	32900318	32958365	166	27	486032	-0.37983	0.64796	0.621	1000	2.6737967914438504e-6	ENSG00000150093	ITGB1
10	33177491	33334905	578	73	486710	1.1762	0.11975	0.117	1000	2.6737967914438504e-6	ENSG00000099250	NRP1
10	34109560	34815325	1656	122	485876	1.2415	0.10721	0.077	1000	2.6737967914438504e-6	ENSG00000148498	PARD3
10	35008551	35126899	277	15	486321	1.3943	0.081611	0.075	1000	2.6737967914438504e-6	ENSG00000108094	CUL2
10	35126841	35212958	190	12	486155	1.263	0.10329	0.094	1000	2.6737967914438504e-6	ENSG00000095794	CREM
10	35246981	35572670	564	48	484617	1.0004	0.15856	0.166	1000	2.6737967914438504e-6	ENSG00000108100	CCNY
10	35605410	35608935	11	5	484612	-0.81129	0.7914	0.777	1000	2.6737967914438504e-6	ENSG00000177291	GJD4
10	35638249	35641434	5	3	484086	-0.75509	0.7749	0.786	1000	2.6737967914438504e-6	ENSG00000177283	FZD8
10	37125742	37235831	198	36	484908	-0.92031	0.82129	0.824	1000	2.6737967914438504e-6	ENSG00000148513	ANKRD30A
10	37601438	37602931	8	3	486498	0.21322	0.41558	0.424	1000	2.6737967914438504e-6	NA	NA
10	37744363	37860851	404	25	485061	0.17989	0.42862	0.424	1000	2.6737967914438504e-6	ENSG00000198105	ZNF248
10	37949572	37976980	79	16	485843	0.042324	0.48312	0.483	1000	2.6737967914438504e-6	ENSG00000175395	ZNF25
10	38010483	38060067	145	21	485193	0.062702	0.475	0.475	1000	2.6737967914438504e-6	ENSG00000189180	ZNF33A
10	38094336	38123352	103	9	485061	-0.43385	0.6678	0.652	1000	2.6737967914438504e-6	ENSG00000075407	ZNF37A
10	42242499	42277067	30	9	481928	1.2343	0.10855	0.111	1000	2.6737967914438504e-6	NA	NA
10	42589107	42638836	126	16	485597	0.98578	0.16212	0.156	1000	2.6737967914438504e-6	ENSG00000196693	ZNF33B
10	42782506	42834937	157	18	483336	0.046718	0.48137	0.473	1000	2.6737967914438504e-6	ENSG00000165733	BMS1
10	43077027	43130351	184	23	486722	0.23187	0.40832	0.421	1000	2.6737967914438504e-6	ENSG00000165731	RET
10	43138445	43185308	111	16	486516	-0.54663	0.70768	0.71	1000	2.6737967914438504e-6	ENSG00000169826	CSGALNACT2
10	43194533	43266919	259	33	486483	-0.4951	0.68974	0.697	1000	2.6737967914438504e-6	ENSG00000198915	RASGEF1A
10	43371644	43376335	10	5	487152	-0.26246	0.60351	0.621	1000	2.6737967914438504e-6	ENSG00000150201	FXYD4
10	43385617	43409248	70	12	486158	-1.2264	0.88997	0.891	1000	2.6737967914438504e-6	ENSG00000169813	HNRNPF
10	43556344	43574618	41	6	476387	-0.81281	0.79184	0.789	1000	2.6737967914438504e-6	ENSG00000196793	ZNF239
10	43606407	43617904	49	10	486991	0.88686	0.18758	0.207	1000	2.6737967914438504e-6	ENSG00000198298	ZNF485
10	43643859	43648878	16	4	486739	0.55956	0.28789	0.274	1000	2.6737967914438504e-6	ENSG00000169740	ZNF32
10	43912405	43914496	4	2	487369	1.5156	0.06481	0.065	1000	2.6737967914438504e-6	NA	NA
10	44292750	44294649	4	2	484990	-0.41966	0.66263	0.675	1000	2.6737967914438504e-6	NA	NA
10	44370153	44385097	60	12	486908	-1.1317	0.87113	0.866	1000	2.6737967914438504e-6	ENSG00000107562	CXCL12
10	44911308	44937010	78	13	486636	0.56691	0.28539	0.307	1000	2.6737967914438504e-6	ENSG00000187783	TMEM72
10	44959750	44994724	102	23	486770	0.018794	0.4925	0.516	1000	2.6737967914438504e-6	ENSG00000107551	RASSF4
10	44976261	44978882	9	4	486710	-1.1283	0.8704	0.878	1000	2.6737967914438504e-6	ENSG00000165507	DEPP1
10	44993932	45000910	11	6	486688	0.35431	0.36155	0.382	1000	2.6737967914438504e-6	ENSG00000165511	ZNF22-AS1
10	45000825	45005329	16	5	461137	-0.033952	0.51354	0.546	1000	2.6737967914438504e-6	ENSG00000165512	ZNF22
10	45180356	45194262	37	4	485858	1.5024	0.066492	0.068	1000	2.6737967914438504e-6	NA	NA
10	45302294	45315608	44	5	484691	-1.4973	0.93284	0.935	1000	2.6737967914438504e-6	ENSG00000256574	OR13A1
10	45374176	45446121	232	33	482670	-1.2297	0.89059	0.885	1000	2.6737967914438504e-6	ENSG00000012779	ALOX5
10	45454585	45594906	471	20	484602	-0.79008	0.78526	0.779	1000	2.6737967914438504e-6	ENSG00000165406	MARCHF8
10	45614567	45672962	178	11	486735	0.54071	0.29435	0.257	1000	2.6737967914438504e-6	ENSG00000172671	ZFAND4
10	45727200	45792964	60	8	409391	1.3192	0.093552	0.078	1000	2.6737967914438504e-6	ENSG00000172661	WASHC2C
10	45825592	45853877	16	8	163567	0.78676	0.21571	0.202	1000	2.6737967914438504e-6	ENSG00000188234	AGAP4
10	45972453	46003742	49	13	178378	1.2986	0.097041	0.085	1000	2.6737967914438504e-6	ENSG00000265354	TIMM23
10	46005088	46030714	40	13	455611	1.9924	0.023162	0.015	1000	2.6737967914438504e-6	ENSG00000266412	NCOA4
10	46033305	46046269	30	6	486005	1.7301	0.041803	0.031	1000	2.6737967914438504e-6	ENSG00000263639	MSMB
10	46283257	46285118	11	4	485370	-0.56932	0.71543	0.729	1000	2.6737967914438504e-6	NA	NA
10	46286997	46330419	112	24	478332	0.14206	0.44352	0.455	1000	2.6737967914438504e-6	ENSG00000274209	ANTXRL
10	46375590	46391784	3	2	350108	2.8839	0.001964	0.0019	10000	2.6737967914438504e-6	ENSG00000264230	ANXA8L1
10	46578434	46595194	2	1	480023	1.8767	0.030282	0.033	1000	2.6737967914438504e-6	ENSG00000204176	SYT15
10	46911413	47031830	138	21	160405	2.4817	0.0065387	0.0068	5000	2.6737967914438504e-6	ENSG00000204179	PTPN20
10	47300224	47313583	32	9	473113	0.60048	0.27409	0.278	1000	2.6737967914438504e-6	ENSG00000266524	GDF10
10	47322490	47327594	9	4	484182	1.2112	0.11292	0.109	1000	2.6737967914438504e-6	ENSG00000263761	GDF2
10	47348371	47357875	11	6	484854	0.15982	0.43651	0.444	1000	2.6737967914438504e-6	ENSG00000265203	RBP3
10	47365496	47384333	31	12	448258	0.47624	0.31695	0.304	1000	2.6737967914438504e-6	ENSG00000265763	ZNF488
10	47467993	47993768	50	17	144061	-0.65627	0.74418	0.768	1000	2.6737967914438504e-6	ENSG00000265190	ANXA8
10	47487236	47491700	2	1	90750	-0.43348	0.66767	0.667	1000	2.6737967914438504e-6	ENSG00000189090	FAM25G
10	47501854	47523638	4	2	186982	-2.3177	0.98977	0.992	1000	2.6737967914438504e-6	ENSG00000204172	AGAP9
10	47995322	47999791	5	2	401205	0.17174	0.43182	0.459	1000	2.6737967914438504e-6	ENSG00000276430	FAM25C
10	48150001	48274898	213	30	485288	0.61573	0.26904	0.266	1000	2.6737967914438504e-6	ENSG00000170324	FRMPD2
10	48306639	48439360	304	36	484455	1.0379	0.14965	0.15	1000	2.6737967914438504e-6	ENSG00000107643	MAPK8
10	48430318	48656265	839	104	485883	-0.087575	0.53489	0.545	1000	2.6737967914438504e-6	ENSG00000128805	ARHGAP22
10	48684830	48982956	967	116	486598	0.1838	0.42709	0.422	1000	2.6737967914438504e-6	ENSG00000128815	WDFY4
10	48883696	48940126	241	37	486513	-0.67777	0.75104	0.745	1000	2.6737967914438504e-6	ENSG00000165383	LRRC18
10	49014245	49129144	415	35	485767	1.6616	0.048298	0.051	1000	2.6737967914438504e-6	ENSG00000165633	VSTM4
10	49131154	49134020	12	4	486417	2.1569	0.015505	0.013	1000	2.6737967914438504e-6	ENSG00000172538	FAM170B
10	49154724	49188585	135	29	486341	1.2773	0.10074	0.098	1000	2.6737967914438504e-6	ENSG00000204161	TMEM273
10	49297056	49327492	94	21	482008	0.55358	0.28993	0.288	1000	2.6737967914438504e-6	ENSG00000177354	C10orf71
10	49364066	49396016	103	15	481282	2.0363	0.020858	0.019	1000	2.6737967914438504e-6	ENSG00000165606	DRGX
10	49454480	49539123	189	31	486221	0.8898	0.18679	0.195	1000	2.6737967914438504e-6	ENSG00000225830	ERCC6
10	49515105	49524281	20	7	487104	1.0607	0.14442	0.146	1000	2.6737967914438504e-6	NA	NA
10	49515105	49539538	68	16	486674	1.0386	0.1495	0.158	1000	2.6737967914438504e-6	NA	NA
10	49609095	49665104	156	36	486219	0.49891	0.30892	0.343	1000	2.6737967914438504e-6	ENSG00000070748	CHAT
10	49610301	49612720	5	3	483344	-0.62406	0.7337	0.716	1000	2.6737967914438504e-6	ENSG00000187714	SLC18A3
10	49679638	49708910	97	12	486360	0.89074	0.18653	0.193	1000	2.6737967914438504e-6	ENSG00000178645	C10orf53
10	49734641	49762379	83	14	486542	0.94115	0.17331	0.172	1000	2.6737967914438504e-6	ENSG00000197444	OGDHL
10	49818275	49942027	160	23	449197	1.601	0.054685	0.042	1000	2.6737967914438504e-6	ENSG00000227345	PARG
10	49942033	49988839	74	18	292104	1.7333	0.041521	0.037	1000	2.6737967914438504e-6	ENSG00000204152	TIMM23B
10	49973060	50010499	49	17	441820	1.4042	0.080129	0.062	1000	2.6737967914438504e-6	ENSG00000204149	AGAP6
10	50067888	50133509	107	14	239949	-0.54985	0.70879	0.715	1000	2.6737967914438504e-6	ENSG00000099290	WASHC2A
10	50182778	50251577	218	19	272844	-0.25012	0.59875	0.619	1000	2.6737967914438504e-6	ENSG00000188611	ASAH2
10	50305585	50623977	887	79	485631	-0.042819	0.51708	0.535	1000	2.6737967914438504e-6	ENSG00000198964	SGMS1
10	50739899	50757188	24	5	484205	0.049377	0.48031	0.479	1000	2.6737967914438504e-6	ENSG00000204147	ASAH2B
10	50799409	50885675	140	32	486227	0.30922	0.37858	0.38	1000	2.6737967914438504e-6	ENSG00000148584	A1CF
10	50991151	52298350	4369	414	484847	-0.3621	0.64136	0.628	1000	2.6737967914438504e-6	ENSG00000185532	PRKG1
10	51695486	51699595	9	2	487343	1.027	0.15221	0.175	1000	2.6737967914438504e-6	ENSG00000177613	CSTF2T
10	52314281	52317657	7	2	487511	-1.714	0.95673	0.954	1000	2.6737967914438504e-6	ENSG00000107984	DKK1
10	52765380	52772841	40	9	486590	-0.21962	0.58692	0.575	1000	2.6737967914438504e-6	ENSG00000165471	MBL2
10	53802771	54801291	4046	212	485568	2.2287	0.012917	0.01	1000	2.6737967914438504e-6	ENSG00000150275	PCDH15
10	55598990	55600728	7	3	486815	-1.0119	0.84421	0.828	1000	2.6737967914438504e-6	NA	NA
10	56357438	56361302	7	3	487214	0.87961	0.18953	0.203	1000	2.6737967914438504e-6	ENSG00000122952	ZWINT
10	58191517	58267937	316	15	484812	3.8234	6.5804e-5	1e-4	10000	2.6737967914438504e-6	ENSG00000151151	IPMK
10	58269102	58289259	64	8	485680	3.8374	6.2163e-5	1e-4	10000	2.6737967914438504e-6	ENSG00000122873	CISD1
10	58334979	58370753	74	17	486155	0.065021	0.47408	0.482	1000	2.6737967914438504e-6	ENSG00000072401	UBE2D1
10	58385143	58399230	46	13	486175	0.14119	0.44386	0.444	1000	2.6737967914438504e-6	ENSG00000108064	TFAM
10	58512916	58831437	745	53	485068	0.6797	0.24835	0.24	1000	2.6737967914438504e-6	ENSG00000122870	BICC1
10	59173371	59247774	181	18	484819	-1.6855	0.95405	0.948	1000	2.6737967914438504e-6	ENSG00000165443	PHYHIPL
10	59246129	59363181	302	43	485716	-0.95022	0.829	0.818	1000	2.6737967914438504e-6	ENSG00000148541	FAM13C
10	59650764	59709891	165	28	481403	0.28177	0.38906	0.4	1000	2.6737967914438504e-6	ENSG00000165449	SLC16A9
10	59736990	59753471	44	12	485472	1.1472	0.12565	0.112	1000	2.6737967914438504e-6	ENSG00000227877	MRLN
10	59788747	59906656	386	33	485151	3.6292	1.4213e-4	1e-4	10000	2.6737967914438504e-6	ENSG00000108091	CCDC6
10	60026298	60733526	2296	154	485983	2.7598	0.0028914	0.006	5000	2.6737967914438504e-6	ENSG00000151150	ANK3
10	60778331	60794852	65	11	485993	1.0989	0.1359	0.135	1000	2.6737967914438504e-6	ENSG00000170312	CDK1
10	60869438	61001468	422	43	485999	1.7963	0.036227	0.037	1000	2.6737967914438504e-6	ENSG00000072422	RHOBTB1
10	61406642	61453450	117	21	486566	-0.29859	0.61737	0.625	1000	2.6737967914438504e-6	ENSG00000196932	TMEM26
10	61662952	61766766	362	36	486865	-0.30378	0.61935	0.614	1000	2.6737967914438504e-6	ENSG00000183346	CABCOCO1
10	61901254	62096948	519	86	485164	0.049334	0.48033	0.464	1000	2.6737967914438504e-6	ENSG00000150347	ARID5B
10	62183035	62268863	233	21	484651	1.5215	0.064065	0.068	1000	2.6737967914438504e-6	ENSG00000182010	RTKN2
10	62374157	62672011	930	127	485941	2.3102	0.010438	0.0072	5000	2.6737967914438504e-6	ENSG00000138311	ZNF365
10	62804756	62808479	7	2	487511	0.59896	0.2746	0.262	1000	2.6737967914438504e-6	ENSG00000181915	ADO
10	62811996	62919895	386	41	485800	0.58066	0.28074	0.271	1000	2.6737967914438504e-6	ENSG00000122877	EGR2
10	63133247	63155031	56	15	484493	2.5311	0.0056857	0.006	5000	2.6737967914438504e-6	ENSG00000148572	NRBF2
10	63167221	63466001	764	61	485157	2.204	0.013763	0.015	1000	2.6737967914438504e-6	ENSG00000171988	JMJD1C
10	63521353	63625123	262	33	483221	2.6736	0.0037526	0.0032	5000	2.6737967914438504e-6	ENSG00000165476	REEP3
10	65912518	67763610	6750	375	485034	-0.079746	0.53178	0.47	1000	2.6737967914438504e-6	ENSG00000183230	CTNNA3
10	66926034	67101551	476	54	486185	1.6411	0.05039	0.056	1000	2.6737967914438504e-6	ENSG00000198739	LRRTM3
10	67796665	67838191	76	15	485815	0.19949	0.42094	0.405	1000	2.6737967914438504e-6	ENSG00000108176	DNAJC12
10	67884662	67918390	89	13	486155	0.19	0.42465	0.408	1000	2.6737967914438504e-6	ENSG00000096717	SIRT1
10	67921899	68075348	305	33	485097	0.28038	0.38959	0.359	1000	2.6737967914438504e-6	ENSG00000148634	HERC4
10	68106117	68212017	423	41	486449	0.62548	0.26583	0.248	1000	2.6737967914438504e-6	ENSG00000138347	MYPN
10	68230595	68232113	2	1	487511	0.50152	0.308	0.299	1000	2.6737967914438504e-6	ENSG00000179774	ATOH7
10	68282660	68332928	166	13	486724	1.7383	0.04108	0.041	1000	2.6737967914438504e-6	ENSG00000108187	PBLD
10	68332011	68343196	19	6	484761	2.566	0.0051433	0.004	5000	2.6737967914438504e-6	ENSG00000096746	HNRNPH3
10	68341107	68407294	135	14	485751	2.7978	0.0025729	0.0022	5000	2.6737967914438504e-6	ENSG00000204130	RUFY2
10	68414064	68472516	204	19	486424	2.7875	0.0026556	0.0026	5000	2.6737967914438504e-6	ENSG00000138346	DNA2
10	68473387	68527523	186	18	486691	2.7935	0.0026069	0.0026	5000	2.6737967914438504e-6	ENSG00000122912	SLC25A16
10	68560360	68694487	450	32	486266	0.63256	0.26351	0.26	1000	2.6737967914438504e-6	ENSG00000138336	TET1
10	68721144	68792377	161	23	485372	-1.5016	0.9334	0.948	1000	2.6737967914438504e-6	ENSG00000060339	CCAR1
10	68827537	68895453	202	32	484199	-0.91023	0.81865	0.838	1000	2.6737967914438504e-6	ENSG00000165730	STOX1
10	68898972	68946847	131	20	486390	-0.96421	0.83253	0.844	1000	2.6737967914438504e-6	ENSG00000107625	DDX50
10	68956123	68985069	60	15	486450	-0.39548	0.65376	0.671	1000	2.6737967914438504e-6	ENSG00000165732	DDX21
10	68988721	69016983	85	17	485892	-0.62753	0.73485	0.753	1000	2.6737967914438504e-6	ENSG00000198954	KIFBP
10	69088072	69104811	35	6	487354	0.50121	0.30811	0.3	1000	2.6737967914438504e-6	ENSG00000122862	SRGN
10	69124152	69172861	116	13	482673	-2.3379	0.9903	0.996	1000	2.6737967914438504e-6	ENSG00000122958	VPS26A
10	69180204	69209098	73	12	486023	-1.3134	0.90548	0.921	1000	2.6737967914438504e-6	ENSG00000156502	SUPV3L1
10	69220303	69267559	180	38	486277	-0.72013	0.76428	0.761	1000	2.6737967914438504e-6	ENSG00000156510	HKDC1
10	69269984	69401882	469	86	486441	0.50472	0.30688	0.32	1000	2.6737967914438504e-6	ENSG00000156515	HK1
10	69404202	69416918	32	7	486971	-0.26157	0.60317	0.597	1000	2.6737967914438504e-6	ENSG00000075073	TACR2
10	69425218	69507669	312	22	486527	-0.34406	0.6346	0.625	1000	2.6737967914438504e-6	ENSG00000099282	TSPAN15
10	69572035	69573454	3	2	484653	0.78293	0.21683	0.217	1000	2.6737967914438504e-6	ENSG00000122859	NEUROG3
10	69630243	69633599	19	5	486514	-0.71482	0.76264	0.739	1000	2.6737967914438504e-6	ENSG00000171224	FAM241B
10	69801863	69959148	707	148	486268	-0.055711	0.52221	0.536	1000	2.6737967914438504e-6	ENSG00000197467	COL13A1
10	70052601	70112284	180	31	483755	-0.10992	0.54376	0.52	1000	2.6737967914438504e-6	ENSG00000099284	MACROH2A2
10	70112267	70132934	68	21	485350	0.21999	0.41294	0.396	1000	2.6737967914438504e-6	ENSG00000042286	AIFM2
10	70137981	70146740	35	9	484804	0.16567	0.43421	0.432	1000	2.6737967914438504e-6	ENSG00000156521	TYSND1
10	70150204	70170529	75	15	478906	-0.28688	0.6129	0.64	1000	2.6737967914438504e-6	ENSG00000079332	SAR1A
10	70202830	70233434	114	18	485987	1.4621	0.071863	0.077	1000	2.6737967914438504e-6	ENSG00000180817	PPA1
10	70254957	70283694	114	24	483863	0.79571	0.2131	0.187	1000	2.6737967914438504e-6	ENSG00000148734	NPFFR1
10	70298970	70382650	308	42	485330	0.48701	0.31313	0.321	1000	2.6737967914438504e-6	ENSG00000172731	LRRC20
10	70404105	70428618	50	15	483854	2.7058	0.0034072	0.0022	5000	2.6737967914438504e-6	ENSG00000148730	EIF4EBP2
10	70431936	70441709	20	6	486310	2.5139	0.0059701	0.0054	5000	2.6737967914438504e-6	ENSG00000156574	NODAL
10	70458545	70568450	430	68	486018	0.89376	0.18573	0.177	1000	2.6737967914438504e-6	ENSG00000107719	PALD1
10	70597348	70602775	18	8	486871	-0.17745	0.57042	0.551	1000	2.6737967914438504e-6	ENSG00000180644	PRF1
10	70672539	70762441	424	66	486640	-2.1677	0.98491	0.982	1000	2.6737967914438504e-6	ENSG00000138316	ADAMTS14
10	70771238	70785401	71	21	486492	0.47706	0.31666	0.325	1000	2.6737967914438504e-6	ENSG00000166220	TBATA
10	70815948	70881189	181	24	486477	0.10996	0.45622	0.476	1000	2.6737967914438504e-6	ENSG00000166224	SGPL1
10	70882280	70888786	21	9	486214	0.31181	0.37759	0.396	1000	2.6737967914438504e-6	ENSG00000166228	PCBD1
10	71212535	71302879	346	60	484307	0.058352	0.47673	0.479	1000	2.6737967914438504e-6	ENSG00000107731	UNC5B
10	71319253	71363396	159	28	486489	-1.6474	0.95027	0.946	1000	2.6737967914438504e-6	ENSG00000198246	SLC29A3
10	71396934	71815947	1336	215	486159	-0.95817	0.83101	0.788	1000	2.6737967914438504e-6	ENSG00000107736	CDH23
10	71711701	71737824	60	13	486539	0.18505	0.4266	0.433	1000	2.6737967914438504e-6	ENSG00000214688	C10orf105
10	71747556	71773580	90	23	486225	0.17709	0.42972	0.442	1000	2.6737967914438504e-6	ENSG00000107738	VSIR
10	71816298	71851325	117	20	486691	0.20586	0.41845	0.412	1000	2.6737967914438504e-6	ENSG00000197746	PSAP
10	71964362	72013564	142	17	486604	0.95203	0.17054	0.192	1000	2.6737967914438504e-6	ENSG00000122863	CHST3
10	72059034	72089032	91	11	487011	1.9795	0.023882	0.022	1000	2.6737967914438504e-6	ENSG00000107742	SPOCK2
10	72096032	72217134	204	22	485803	0.78772	0.21543	0.207	1000	2.6737967914438504e-6	ENSG00000138303	ASCC1
10	72216000	72235860	42	7	485402	0.56641	0.28556	0.291	1000	2.6737967914438504e-6	ENSG00000166295	ANAPC16
10	72273919	72276039	5	3	484516	2.6891	0.0035823	0.0038	5000	2.6737967914438504e-6	ENSG00000168209	DDIT4
10	72332830	72355149	57	5	485648	0.38846	0.34884	0.357	1000	2.6737967914438504e-6	ENSG00000148719	DNAJB12
10	72367326	72626191	468	22	484733	2.7703	0.0028001	0.0036	5000	2.6737967914438504e-6	ENSG00000107745	MICU1
10	72692131	72887694	224	26	485295	2.5202	0.0058648	0.0072	5000	2.6737967914438504e-6	ENSG00000156026	MCU
10	72893556	72933036	49	10	485886	0.54564	0.29266	0.309	1000	2.6737967914438504e-6	ENSG00000138315	OIT3
10	72935180	72954883	21	13	484400	-1.8726	0.96944	0.964	1000	2.6737967914438504e-6	ENSG00000138308	PLA2G12B
10	73007217	73096974	167	8	485518	1.2216	0.11092	0.126	1000	2.6737967914438504e-6	ENSG00000122884	P4HA1
10	73110375	73131828	46	3	486521	1.2965	0.097402	0.11	1000	2.6737967914438504e-6	ENSG00000166321	NUDT13
10	73134524	73168095	88	3	486293	1.2859	0.099247	0.107	1000	2.6737967914438504e-6	ENSG00000122882	ECD
10	73168095	73242181	152	6	485996	1.2903	0.098468	0.105	1000	2.6737967914438504e-6	ENSG00000138286	FAM149B1
10	73241954	73247331	15	2	485294	1.183	0.11839	0.119	1000	2.6737967914438504e-6	ENSG00000213551	DNAJC9
10	73248843	73252693	8	2	484990	1.734	0.041457	0.042	1000	2.6737967914438504e-6	ENSG00000182180	MRPS16
10	73253758	73361064	292	6	484799	1.5251	0.063614	0.064	1000	2.6737967914438504e-6	ENSG00000156042	CFAP70
10	73375431	73414083	79	7	485161	1.2933	0.097956	0.104	1000	2.6737967914438504e-6	ENSG00000138279	ANXA7
10	73423579	73433561	7	3	485554	1.2196	0.11132	0.115	1000	2.6737967914438504e-6	ENSG00000166343	MSS51
10	73436428	73496024	50	12	485425	1.3227	0.092962	0.091	1000	2.6737967914438504e-6	ENSG00000107758	PPP3CB
10	73497538	73591342	143	17	485842	1.1196	0.13144	0.13	1000	2.6737967914438504e-6	ENSG00000166348	USP54
10	73631612	73641757	17	4	486321	-0.5849	0.72069	0.711	1000	2.6737967914438504e-6	ENSG00000177791	MYOZ1
10	73644881	73656105	22	4	483095	-1.247	0.8938	0.882	1000	2.6737967914438504e-6	ENSG00000166317	SYNPO2L
10	73674275	73697796	12	6	481915	-1.0445	0.85187	0.824	1000	2.6737967914438504e-6	ENSG00000172650	AGAP5
10	73744281	73772175	49	13	485711	-0.37612	0.64659	0.639	1000	2.6737967914438504e-6	ENSG00000176986	SEC24C
10	73772175	73779075	9	4	483570	-1.244	0.89325	0.885	1000	2.6737967914438504e-6	ENSG00000196968	FUT11
10	73785577	73801798	11	6	482061	-0.83682	0.79865	0.801	1000	2.6737967914438504e-6	ENSG00000214655	ZSWIM8
10	73801911	73811831	12	6	481891	0.78612	0.2159	0.194	1000	2.6737967914438504e-6	ENSG00000166507	NDST2
10	73812501	73874591	107	17	485533	0.52205	0.30082	0.288	1000	2.6737967914438504e-6	ENSG00000148660	CAMK2G
10	73909182	73917501	23	7	485710	0.2773	0.39077	0.377	1000	2.6737967914438504e-6	ENSG00000122861	PLAU
10	73909969	73922777	35	10	485826	0.47502	0.31739	0.301	1000	2.6737967914438504e-6	ENSG00000222047	C10orf55
10	73998078	74120160	218	37	485688	0.56738	0.28523	0.302	1000	2.6737967914438504e-6	ENSG00000035403	VCL
10	74120257	74151068	69	11	486258	0.11698	0.45344	0.473	1000	2.6737967914438504e-6	ENSG00000185009	AP3M1
10	74151185	74709303	933	53	485821	0.76636	0.22173	0.233	1000	2.6737967914438504e-6	ENSG00000156110	ADK
10	74824927	75032623	334	37	485756	1.5807	0.056969	0.069	1000	2.6737967914438504e-6	ENSG00000156650	KAT6B
10	75037472	75073632	123	25	486519	1.5006	0.066724	0.07	1000	2.6737967914438504e-6	ENSG00000188716	DUSP29
10	75094432	75109221	44	11	486615	-0.092691	0.53693	0.519	1000	2.6737967914438504e-6	ENSG00000079393	DUSP13B
10	75099592	75182123	170	23	485878	-0.069257	0.52761	0.524	1000	2.6737967914438504e-6	ENSG00000156671	SAMD8
10	75210154	75231448	43	14	486130	1.0485	0.14721	0.144	1000	2.6737967914438504e-6	ENSG00000165637	VDAC2
10	75233971	75236057	1	1	487511	1.6579	0.04867	0.056	1000	2.6737967914438504e-6	ENSG00000165644	COMTD1
10	75279726	75401894	268	45	485379	-0.098122	0.53908	0.556	1000	2.6737967914438504e-6	ENSG00000165655	ZNF503
10	75431458	76557375	2515	288	485159	-1.3663	0.91407	0.88	1000	2.6737967914438504e-6	ENSG00000148655	LRMDA
10	76869601	77637819	2162	258	486558	-0.20889	0.58273	0.542	1000	2.6737967914438504e-6	ENSG00000156113	KCNMA1
10	77790787	77926590	389	29	485391	-1.4434	0.92554	0.915	1000	2.6737967914438504e-6	ENSG00000151208	DLG5
10	77975149	78029540	91	18	485744	-0.78019	0.78236000000000006	0.759	1000	2.6737967914438504e-6	ENSG00000148606	POLR3A
10	78033760	78056813	39	10	484576	0.63614	0.26234	0.247	1000	2.6737967914438504e-6	ENSG00000138326	RPS24
10	79068964	79316528	843	157	486148	-0.74085	0.77061	0.783	1000	2.6737967914438504e-6	ENSG00000108175	ZMIZ1
10	79347464	79355334	21	7	485548	0.38289	0.3509	0.349	1000	2.6737967914438504e-6	ENSG00000108179	PPIF
10	79382325	79445627	247	53	486123	2.3927	0.0083632	0.0094	5000	2.6737967914438504e-6	ENSG00000165424	ZCCHC24
10	79512601	79516440	9	2	483700	1.4561	0.072681	0.07	1000	2.6737967914438504e-6	ENSG00000253626	EIF5AL1
10	79555852	79560459	38	13	473100	1.0889	0.13809	0.121	1000	2.6737967914438504e-6	ENSG00000185303	SFTPA2
10	79610939	79615443	34	9	472934	-0.096397	0.5384	0.527	1000	2.6737967914438504e-6	ENSG00000122852	SFTPA1
10	79699700	79715486	8	3	432498	-0.28442	0.61195	0.606	1000	2.6737967914438504e-6	ENSG00000188199	NUTM2B
10	79937740	79982236	246	15	478046	2.3533	0.0093038	0.01	1000	2.6737967914438504e-6	ENSG00000133661	SFTPD
10	80078646	80092557	49	12	486528	2.1083	0.017502	0.019	1000	2.6737967914438504e-6	ENSG00000133678	TMEM254
10	80132502	80145028	59	12	486426	1.0937	0.13704	0.152	1000	2.6737967914438504e-6	ENSG00000189129	PLAC9
10	80152610	80205677	213	27	486326	1.4438	0.074391	0.072	1000	2.6737967914438504e-6	ENSG00000122359	ANXA11
10	80271820	80289979	63	14	486489	5.6339	8.809e-9	1e-4	10000	2.6737967914438504e-6	ENSG00000151224	MAT1A
10	80336102	80356787	52	14	485924	5.6627	7.4519e-9	1e-4	10000	2.6737967914438504e-6	ENSG00000170788	DYDC1
10	80344745	80368118	77	12	486651	5.4815	2.1086e-8	1e-4	10000	2.6737967914438504e-6	ENSG00000133665	DYDC2
10	80407829	80432997	66	14	486385	4.8324	6.7456e-7	1e-4	10000	2.6737967914438504e-6	ENSG00000122378	PRXL2A
10	80454278	80522635	160	28	486339	6.9813	1.462e-12	1e-4	10000	2.6737967914438504e-6	ENSG00000108219	TSPAN14
10	80537902	80646560	428	55	486487	3.7664	8.2819e-5	1e-4	10000	2.6737967914438504e-6	ENSG00000178217	SH2D4B
10	80649552	80653734	19	11	483421	0.53935	0.29482	0.296	1000	2.6737967914438504e-6	NA	NA
10	81875309	82987179	3306	311	484867	0.35486	0.36135	0.317	1000	2.6737967914438504e-6	ENSG00000185737	NRG3
10	84139429	84153555	44	11	486950	0.25619	0.3989	0.392	1000	2.6737967914438504e-6	ENSG00000165678	GHITM
10	84173764	84185294	30	9	486534	-0.2081	0.58242	0.579	1000	2.6737967914438504e-6	ENSG00000188373	GPR15LG
10	84194635	84219621	72	13	486953	-1.3325	0.90866	0.908	1000	2.6737967914438504e-6	ENSG00000148600	CDHR1
10	84220485	84225589	19	6	487342	-0.12692	0.5505	0.55	1000	2.6737967914438504e-6	ENSG00000204033	LRIT2
10	84231520	84246493	50	11	485934	-0.66719	0.74767	0.727	1000	2.6737967914438504e-6	ENSG00000148602	LRIT1
10	84237083	84259347	80	18	486734	-0.677	0.7508	0.766	1000	2.6737967914438504e-6	ENSG00000148604	RGR
10	84328586	84518521	556	40	486486	-0.54104	0.70576	0.69	1000	2.6737967914438504e-6	ENSG00000107771	CCSER2
10	85148131	85156883	41	8	486685	-0.019795	0.5079	0.523	1000	2.6737967914438504e-6	NA	NA
10	85599555	86366493	2392	253	484753	1.0881	0.13827	0.274	1000	2.6737967914438504e-6	ENSG00000182771	GRID1
10	86435256	86521816	239	29	484685	-0.34762	0.63594	0.637	1000	2.6737967914438504e-6	ENSG00000062650	WAPL
10	86654557	86666460	38	11	486964	2.3685	0.0089309	0.0074	5000	2.6737967914438504e-6	ENSG00000122375	OPN4
10	86666717	86736072	270	47	486442	2.4217	0.007724	0.007	5000	2.6737967914438504e-6	ENSG00000122367	LDB3
10	86755786	86925188	451	45	486159	0.57651	0.28214	0.287	1000	2.6737967914438504e-6	ENSG00000107779	BMPR1A
10	86935540	86969953	100	18	486431	-0.58607	0.72108	0.728	1000	2.6737967914438504e-6	ENSG00000173269	MMRN2
10	86958531	86963260	21	6	486103	-0.29765	0.61701	0.635	1000	2.6737967914438504e-6	ENSG00000173267	SNCG
10	86968431	86970909	3	1	487511	-0.010815	0.50431	0.506	1000	2.6737967914438504e-6	ENSG00000148671	ADIRF
10	86970741	87010203	114	20	475363	0.22149	0.41236	0.408	1000	2.6737967914438504e-6	ENSG00000151303	ENSG00000151303
10	87020289	87024730	16	6	485314	0.98302	0.1628	0.171	1000	2.6737967914438504e-6	ENSG00000188100	FAM25A
10	87050202	87095019	102	18	486432	1.5408	0.061687	0.069	1000	2.6737967914438504e-6	ENSG00000148672	GLUD1
10	87095196	87191469	240	23	481057	2.3947	0.0083177	0.0106	5000	2.6737967914438504e-6	ENSG00000122376	SHLD2
10	87223041	87235907	3	1	478937	-0.84257	0.80027	0.79	1000	2.6737967914438504e-6	ENSG00000184923	NUTM2A
10	87502792	87553461	107	21	485619	1.3531	0.088013	0.097	1000	2.6737967914438504e-6	ENSG00000107789	MINPP1
10	87659719	87747705	278	38	486310	1.0622	0.14406	0.136	1000	2.6737967914438504e-6	ENSG00000198682	PAPSS2
10	87751851	87841349	172	19	485568	0.032771	0.48693	0.501	1000	2.6737967914438504e-6	ENSG00000138138	ATAD1
10	87859161	87863437	2	1	485833	-1.2489	0.89414	0.892	1000	2.6737967914438504e-6	ENSG00000227268	KLLN
10	87863438	87971930	143	39	486143	0.74828	0.22714	0.214	1000	2.6737967914438504e-6	ENSG00000171862	PTEN
10	88180643	88583854	1039	103	485981	-0.7735	0.78039	0.859	1000	2.6737967914438504e-6	ENSG00000184719	RNLS
10	88583277	88606976	81	8	479872	1.3896	0.082324	0.094	1000	2.6737967914438504e-6	ENSG00000204022	LIPJ
10	88664389	88678815	46	14	486389	-0.056795	0.52265	0.511	1000	2.6737967914438504e-6	ENSG00000182333	LIPF
10	88706234	88753092	207	13	485042	0.50506	0.30676	0.298	1000	2.6737967914438504e-6	ENSG00000204021	LIPK
10	88757226	88778891	87	16	486735	0.33945	0.36713	0.355	1000	2.6737967914438504e-6	ENSG00000204020	LIPN
10	88802730	88822022	53	18	485881	-0.73806	0.76976	0.755	1000	2.6737967914438504e-6	ENSG00000173239	LIPM
10	88819899	88851975	105	24	485839	2.5698	0.0050876	0.0056	5000	2.6737967914438504e-6	ENSG00000152766	ANKRD22
10	88879368	88923502	157	25	485374	3.5652	1.8178e-4	1e-4	10000	2.6737967914438504e-6	ENSG00000138134	STAMBPL1
10	88935074	88991390	138	34	486258	2.2961	0.010835	0.012	1000	2.6737967914438504e-6	ENSG00000107796	ACTA2
10	88969801	89017059	179	23	486753	0.40981	0.34097	0.336	1000	2.6737967914438504e-6	ENSG00000026103	FAS
10	89205937	89207314	2	1	487511	0.04281	0.48293	0.508	1000	2.6737967914438504e-6	ENSG00000138135	CH25H
10	89213569	89252039	106	25	486489	2.0763	0.018933	0.022	1000	2.6737967914438504e-6	ENSG00000107798	LIPA
10	89301949	89309276	16	7	486383	-0.37299	0.64542	0.662	1000	2.6737967914438504e-6	ENSG00000119922	IFIT2
10	89327819	89340968	78	11	486508	-0.71984	0.76419	0.794	1000	2.6737967914438504e-6	ENSG00000119917	IFIT3
10	89378056	89385205	19	7	484848	-0.68285	0.75265	0.76	1000	2.6737967914438504e-6	ENSG00000204010	IFIT1B
10	89392546	89406487	39	13	485982	-0.47037	0.68095	0.677	1000	2.6737967914438504e-6	ENSG00000185745	IFIT1
10	89414568	89421002	27	9	486237	-0.9508	0.82915	0.84	1000	2.6737967914438504e-6	ENSG00000152778	IFIT5
10	89430294	89535556	318	52	486139	-0.26059	0.6028	0.61	1000	2.6737967914438504e-6	ENSG00000152779	SLC16A12
10	89579497	89645572	280	34	486613	-0.03998	0.51595	0.51	1000	2.6737967914438504e-6	ENSG00000152782	PANK1
10	89701590	89774943	257	17	482934	-0.02483	0.5099	0.511	1000	2.6737967914438504e-6	ENSG00000138182	KIF20B
10	89789148	89804646	52	8	486289	-0.43625	0.66867	0.65	1000	2.6737967914438504e-6	NA	NA
10	90740818	90857914	363	36	485740	0.1735	0.43113	0.397	1000	2.6737967914438504e-6	ENSG00000148680	HTR7
10	90871952	90908558	68	12	486375	-0.47806	0.6837	0.674	1000	2.6737967914438504e-6	ENSG00000148688	RPP30
10	90912100	90921275	15	8	485766	0.43961	0.33011	0.333	1000	2.6737967914438504e-6	ENSG00000148677	ANKRD1
10	91163012	91284331	294	31	485165	0.35947	0.35962	0.353	1000	2.6737967914438504e-6	ENSG00000180628	PCGF5
10	91409280	91514829	168	13	482612	2.0406	0.020645	0.022	1000	2.6737967914438504e-6	ENSG00000165338	HECTD2
10	91628440	91633101	8	5	486563	1.6875	0.045753	0.053	1000	2.6737967914438504e-6	ENSG00000119938	PPP1R3C
10	91798394	91865475	168	18	485759	1.4275	0.076719	0.075	1000	2.6737967914438504e-6	ENSG00000107854	TNKS2
10	91906588	91909501	6	3	485830	1.0381	0.14961	0.151	1000	2.6737967914438504e-6	ENSG00000174721	FGFBP3
10	91923769	92030998	201	20	485990	2.3952	0.0083047	0.0084	5000	2.6737967914438504e-6	ENSG00000095564	BTAF1
10	92048638	92291118	346	32	484551	2.3708	0.0088747	0.012	1000	2.6737967914438504e-6	ENSG00000107864	CPEB3
10	92291163	92353964	92	19	485851	3.0059	0.001324	9e-4	10000	2.6737967914438504e-6	ENSG00000198060	MARCHF5
10	92451684	92574095	293	37	486323	0.83747	0.20117	0.197	1000	2.6737967914438504e-6	ENSG00000119912	IDE
10	92593068	92655395	219	24	486332	0.61649	0.26878	0.28	1000	2.6737967914438504e-6	ENSG00000138160	KIF11
10	92689924	92695651	11	4	484880	0.59691	0.27528	0.272	1000	2.6737967914438504e-6	ENSG00000152804	HHEX
10	92834713	93059494	593	49	486068	1.9022	0.02857	0.026	1000	2.6737967914438504e-6	ENSG00000138190	EXOC6
10	93061264	93068697	16	5	486525	1.8348	0.033266	0.025	1000	2.6737967914438504e-6	ENSG00000187553	CYP26C1
10	93073475	93077884	7	4	486191	0.62402	0.26631	0.255	1000	2.6737967914438504e-6	ENSG00000095596	CYP26A1
10	93306429	93482486	713	90	486334	0.3287	0.37119	0.377	1000	2.6737967914438504e-6	ENSG00000138119	MYOF
10	93496612	93529094	138	20	477398	0.12776	0.44917	0.445	1000	2.6737967914438504e-6	ENSG00000138180	CEP55
10	93566204	93590072	86	19	486664	0.39675	0.34577	0.362	1000	2.6737967914438504e-6	ENSG00000186188	FFAR4
10	93591836	93601236	46	7	486779	-0.7276	0.76657	0.767	1000	2.6737967914438504e-6	ENSG00000138207	RBP4
10	93612588	93665673	192	33	486304	-0.27614	0.60878	0.624	1000	2.6737967914438504e-6	ENSG00000095464	PDE6C
10	93667883	93702572	114	14	486035	0.15909	0.4368	0.448	1000	2.6737967914438504e-6	ENSG00000148690	FRA10AC1
10	93757809	93798159	127	22	485107	0.72328	0.23475	0.21	1000	2.6737967914438504e-6	ENSG00000108231	LGI1
10	93893973	93914255	38	8	485545	-1.0444	0.85185	0.855	1000	2.6737967914438504e-6	ENSG00000176273	SLC35G1
10	93993989	94328392	753	97	486387	2.1938	0.014126	0.019	1000	2.6737967914438504e-6	ENSG00000138193	PLCE1
10	94314907	94362976	120	14	486429	0.38192	0.35126	0.332	1000	2.6737967914438504e-6	ENSG00000173145	NOC3L
10	94402429	94536332	215	26	486227	2.3225	0.010102999999999999	0.012	1000	2.6737967914438504e-6	ENSG00000108239	TBC1D12
10	94545767	94602099	108	14	486445	2.4133	0.0079039	0.01	1000	2.6737967914438504e-6	ENSG00000119969	HELLS
10	94683494	94736190	142	19	483103	1.2651	0.10292	0.087	1000	2.6737967914438504e-6	ENSG00000108242	CYP2C18
10	94762681	94853205	246	24	482684	0.45994	0.32278	0.308	1000	2.6737967914438504e-6	ENSG00000165841	CYP2C19
10	94938658	94989391	186	21	482134	0.10543	0.45802	0.45	1000	2.6737967914438504e-6	ENSG00000138109	CYP2C9
10	95036772	95069498	134	16	486435	0.41793	0.338	0.356	1000	2.6737967914438504e-6	ENSG00000138115	CYP2C8
10	95194200	95228929	96	8	486372	1.458	0.072426	0.073	1000	2.6737967914438504e-6	ENSG00000173124	ACSM6
10	95237568	95291148	182	27	486324	1.1567	0.1237	0.117	1000	2.6737967914438504e-6	ENSG00000107438	PDLIM1
10	95311773	95561420	842	110	486631	1.0865	0.13862	0.141	1000	2.6737967914438504e-6	ENSG00000095637	SORBS1
10	95605929	95656810	213	30	486273	1.879	0.030123	0.029	1000	2.6737967914438504e-6	ENSG00000059573	ALDH18A1
10	95663396	95694143	91	20	485612	1.6991	0.044651	0.039	1000	2.6737967914438504e-6	ENSG00000119977	TCTN3
10	95710906	95877266	485	38	486338	2.0737	0.019055	0.016	1000	2.6737967914438504e-6	ENSG00000138185	ENTPD1
10	95907965	95938658	113	23	486247	1.3095	0.095179	0.086	1000	2.6737967914438504e-6	NA	NA
10	95974029	96035750	194	33	485827	1.6417	0.05033	0.041	1000	2.6737967914438504e-6	ENSG00000188649	CC2D2B
10	96041774	96060870	35	14	484448	0.6076	0.27173	0.277	1000	2.6737967914438504e-6	ENSG00000107443	CCNJ
10	96129200	96163793	97	21	485352	0.91433	0.18027	0.177	1000	2.6737967914438504e-6	ENSG00000177853	ZNF518A
10	96191699	96271576	275	61	485697	4.6893	1.3709e-6	1e-4	10000	2.6737967914438504e-6	ENSG00000095585	BLNK
10	96304328	96338564	100	13	486447	1.7954	0.036292	0.038	1000	2.6737967914438504e-6	ENSG00000107447	DNTT
10	96343216	96359365	66	14	486379	3.0201	0.0012635	0.0012	10000	2.6737967914438504e-6	ENSG00000197430	OPALIN
10	96364606	96513926	435	57	485561	1.7276	0.042031	0.04	1000	2.6737967914438504e-6	ENSG00000095587	TLL2
10	96518110	96587052	174	18	485977	-0.65548	0.74392	0.753	1000	2.6737967914438504e-6	ENSG00000077147	TM9SF3
10	96593312	96720522	331	56	486754	1.1509	0.12489	0.127	1000	2.6737967914438504e-6	ENSG00000155629	PIK3AP1
10	96830632	96832393	1	1	487511	-0.79916	0.7879	0.786	1000	2.6737967914438504e-6	NA	NA
10	96832260	96964441	192	21	485285	0.82184	0.20558	0.218	1000	2.6737967914438504e-6	ENSG00000196233	LCOR
10	96981284	96985828	6	4	485113	1.2424	0.10705	0.116	1000	2.6737967914438504e-6	NA	NA
10	96998038	97185926	522	88	485489	0.6716	0.25092	0.263	1000	2.6737967914438504e-6	ENSG00000187122	SLIT1
10	97222173	97292673	219	21	486055	2.2027	0.013806	0.0128	5000	2.6737967914438504e-6	ENSG00000213390	ARHGAP19
10	97319265	97321915	4	1	487511	2.7935	0.0026071000000000002	0.003	5000	2.6737967914438504e-6	ENSG00000165879	FRAT1
10	97332497	97334701	4	2	481629	2.5691	0.0050987	0.0036	5000	2.6737967914438504e-6	ENSG00000181274	FRAT2
10	97356701	97401370	188	12	485139	2.4005	0.0081856	0.0088	5000	2.6737967914438504e-6	ENSG00000052749	RRP12
10	97401237	97426151	66	15	485444	2.7263	0.0032023	0.0032	5000	2.6737967914438504e-6	NA	NA
10	97426270	97433441	9	5	486432	1.7109	0.043552	0.043	1000	2.6737967914438504e-6	ENSG00000171314	PGAM1
10	97435909	97446011	21	6	486814	1.5595	0.059442	0.057	1000	2.6737967914438504e-6	ENSG00000171311	EXOSC1
10	97446131	97457370	19	7	485332	3.3833	3.5806e-4	4e-4	10000	2.6737967914438504e-6	ENSG00000171307	ZDHHC16
10	97458324	97498794	74	17	486528	3.9228	4.3755e-5	2e-4	10000	2.6737967914438504e-6	ENSG00000155229	MMS19
10	97498882	97571210	169	25	485711	2.3983	0.0082349	0.0082	5000	2.6737967914438504e-6	ENSG00000165886	UBTD1
10	97572441	97583884	38	11	481784	0.89139	0.18636	0.199	1000	2.6737967914438504e-6	ENSG00000165887	ANKRD2
10	97584345	97612802	70	19	486787	0.34781	0.36399	0.355	1000	2.6737967914438504e-6	ENSG00000241935	HOGA1
10	97589693	97590934	2	1	483520	-0.22009	0.5871	0.574	1000	2.6737967914438504e-6	ENSG00000203942	C10orf62
10	97614553	97634156	50	14	485735	0.047229	0.48117	0.486	1000	2.6737967914438504e-6	ENSG00000171160	MORN4
10	97640686	97676434	96	14	485771	-0.28791	0.61329	0.615	1000	2.6737967914438504e-6	ENSG00000155252	PI4K2A
10	97677424	97687258	32	8	486377	-0.2412	0.5953	0.625	1000	2.6737967914438504e-6	ENSG00000119986	AVPI1
10	97713708	97718152	8	4	485033	0.91406	0.18034	0.159	1000	2.6737967914438504e-6	ENSG00000155254	MARVELD1
10	97737121	97760907	84	11	486087	0.5784	0.2815	0.259	1000	2.6737967914438504e-6	ENSG00000155256	ZFYVE27
10	97766751	97771999	11	5	484203	0.85756	0.19557	0.181	1000	2.6737967914438504e-6	ENSG00000120057	SFRP5
10	97850238	97871578	45	11	485114	-1.711	0.95646	0.958	1000	2.6737967914438504e-6	ENSG00000155265	GOLGA7B
10	97854711	98030828	378	67	485839	-1.7864	0.96299	0.958	1000	2.6737967914438504e-6	ENSG00000095713	CRTAC1
10	98134624	98244897	192	22	485947	-0.60393	0.72705	0.719	1000	2.6737967914438504e-6	ENSG00000166024	R3HCC1L
10	98247686	98268250	55	9	486056	-0.099976	0.53982	0.526	1000	2.6737967914438504e-6	ENSG00000138131	LOXL4
10	98383565	98415221	159	11	486232	-0.12183	0.54848	0.564	1000	2.6737967914438504e-6	ENSG00000119943	PYROXD2
10	98416198	98446963	123	22	486098	-0.4722	0.68161	0.681	1000	2.6737967914438504e-6	ENSG00000107521	HPS1
10	98457077	99235875	2017	92	484205	0.11394	0.45464	0.459	1000	2.6737967914438504e-6	ENSG00000172987	HPSE2
10	99329099	99394330	152	29	486566	0.91499	0.1801	0.195	1000	2.6737967914438504e-6	ENSG00000119946	CNNM1
10	99396870	99430773	66	17	478827	0.9959	0.15965	0.153	1000	2.6737967914438504e-6	ENSG00000120053	GOT1
10	99532933	99536524	7	3	486070	-0.46151	0.67778	0.662	1000	2.6737967914438504e-6	ENSG00000119919	NKX2-3
10	99610518	99659339	134	10	485911	0.73947	0.22981	0.224	1000	2.6737967914438504e-6	ENSG00000155287	SLC25A28
10	99659506	99711245	95	13	486207	0.36412	0.35788	0.341	1000	2.6737967914438504e-6	ENSG00000198018	ENTPD7
10	99696129	99732666	59	9	486660	0.58605	0.27892	0.269	1000	2.6737967914438504e-6	ENSG00000014919	COX15
10	99732201	99756137	38	11	485568	-1.7212	0.95739	0.952	1000	2.6737967914438504e-6	ENSG00000119929	CUTC
10	99782598	99852576	159	20	485939	0.6537	0.25665	0.257	1000	2.6737967914438504e-6	ENSG00000023839	ABCC2
10	99875576	100009948	415	35	484071	-0.2911	0.61451	0.619	1000	2.6737967914438504e-6	ENSG00000107554	DNMBP
10	100042308	100081901	123	22	486464	-0.11855	0.54718	0.531	1000	2.6737967914438504e-6	ENSG00000120054	CPN1
10	100150090	100186057	69	11	486294	-1.1766	0.88033	0.88	1000	2.6737967914438504e-6	ENSG00000107566	ERLIN1
10	100186113	100229610	102	13	486231	-0.85292	0.80315	0.804	1000	2.6737967914438504e-6	ENSG00000213341	CHUK
10	100232296	100267681	99	11	485709	-0.42087	0.66308	0.668	1000	2.6737967914438504e-6	ENSG00000095485	CWF19L1
10	100273278	100286712	24	7	486545	-0.52445	0.70002	0.707	1000	2.6737967914438504e-6	ENSG00000196072	BLOC1S2
10	100288145	100346524	165	35	486123	-1.6377	0.94925	0.958	1000	2.6737967914438504e-6	ENSG00000107593	PKD2L1
10	100347015	100364831	39	11	484297	-0.5585	0.71175	0.713	1000	2.6737967914438504e-6	ENSG00000099194	SCD
10	100463055	100483642	37	4	486171	0.10049	0.45998	0.461	1000	2.6737967914438504e-6	ENSG00000075290	WNT8B
10	100486646	100519838	52	5	486779	-0.093633	0.5373	0.527	1000	2.6737967914438504e-6	ENSG00000075826	SEC31B
10	100523729	100529923	5	1	487511	-0.53746	0.70452	0.704	1000	2.6737967914438504e-6	ENSG00000166136	NDUFB8
10	100535884	100553924	45	4	486519	-0.32443	0.62719	0.633	1000	2.6737967914438504e-6	ENSG00000166135	HIF1AN
10	100735709	100829941	247	34	485332	2.4883	0.0064183	0.0058	5000	2.6737967914438504e-6	ENSG00000075891	PAX2
10	100912569	100965134	83	18	485951	2.9746	0.0014669	0.0015	10000	2.6737967914438504e-6	ENSG00000119906	SLF2
10	100969482	100985616	29	8	486134	3.6355	1.387e-4	1e-4	10000	2.6737967914438504e-6	ENSG00000095539	SEMA4G
10	100977822	100987515	20	6	486912	3.4925	2.3926e-4	2e-4	10000	2.6737967914438504e-6	ENSG00000055950	MRPL43
10	100987378	100994403	16	4	486092	3.5832	1.6969e-4	1e-4	10000	2.6737967914438504e-6	ENSG00000107815	TWNK
10	100997107	101007836	32	8	486023	3.7569	8.6009e-5	1e-4	10000	2.6737967914438504e-6	ENSG00000107816	LZTS2
10	101007683	101031157	79	28	485247	0.9842	0.16251	0.178	1000	2.6737967914438504e-6	ENSG00000186862	PDZD7
10	101031229	101041241	18	10	486867	0.22217	0.41209	0.393	1000	2.6737967914438504e-6	ENSG00000107819	SFXN3
10	101061141	101068131	13	6	486341	-1.1622	0.87741	0.876	1000	2.6737967914438504e-6	ENSG00000107821	KAZALD1
10	101130780	101137789	13	5	487395	2.0692	0.019265	0.021	1000	2.6737967914438504e-6	ENSG00000107807	TLX1
10	101226212	101230327	5	3	487095	0.37193	0.35497	0.373	1000	2.6737967914438504e-6	ENSG00000138136	LBX1
10	101354033	101557321	438	28	485886	0.57813	0.28159	0.295	1000	2.6737967914438504e-6	ENSG00000166167	BTRC
10	101578882	101588270	18	3	486119	1.2681	0.10238	0.085	1000	2.6737967914438504e-6	ENSG00000166169	POLL
10	101588332	101609653	40	10	485681	0.50699	0.30608	0.303	1000	2.6737967914438504e-6	ENSG00000166171	DPCD
10	101610664	101695037	113	18	485926	1.2597	0.10389	0.095	1000	2.6737967914438504e-6	ENSG00000107829	FBXW4
10	101770130	101780369	8	5	433989	1.1484	0.12541	0.138	1000	2.6737967914438504e-6	ENSG00000107831	FGF8
10	101781325	101783413	3	1	487511	0.57573	0.2824	0.27	1000	2.6737967914438504e-6	ENSG00000107833	NPM3
10	101784443	101818709	44	11	486514	2.2117	0.013494	0.011	1000	2.6737967914438504e-6	ENSG00000198408	OGA
10	101825974	101843920	23	8	486825	0.8286	0.20366	0.201	1000	2.6737967914438504e-6	ENSG00000120049	KCNIP2
10	101845599	102056232	295	42	486089	1.2937	0.09788	0.092	1000	2.6737967914438504e-6	ENSG00000120029	ARMH3
10	102065367	102068038	2	1	483520	0.85517	0.19623	0.21	1000	2.6737967914438504e-6	ENSG00000166189	HPS6
10	102106558	102120453	22	10	486245	1.044	0.14823	0.153	1000	2.6737967914438504e-6	ENSG00000198728	LDB1
10	102132994	102150333	24	11	485814	1.8834	0.029822	0.032	1000	2.6737967914438504e-6	ENSG00000148840	PPRC1
10	102152176	102163871	16	5	485720	1.841	0.032812	0.033	1000	2.6737967914438504e-6	ENSG00000166197	NOLC1
10	102225358	102229589	3	2	487007	0.73169	0.23218	0.217	1000	2.6737967914438504e-6	ENSG00000119915	ELOVL3
10	102230189	102241474	16	3	486576	1.3307	0.09164	0.081	1000	2.6737967914438504e-6	ENSG00000107859	PITX3
10	102245498	102382899	210	28	484347	0.66644	0.25257	0.251	1000	2.6737967914438504e-6	ENSG00000107862	GBF1
10	102394110	102402529	13	6	485183	1.0989	0.13591	0.134	1000	2.6737967914438504e-6	ENSG00000077150	NFKB2
10	102402617	102420161	21	10	486042	-0.8286	0.79633	0.786	1000	2.6737967914438504e-6	ENSG00000059915	PSD
10	102419061	102423138	3	2	487007	0.86283	0.19411	0.205	1000	2.6737967914438504e-6	ENSG00000107872	FBXL15
10	102423245	102432666	11	3	487236	-0.16174	0.56424	0.558	1000	2.6737967914438504e-6	ENSG00000107874	CUEDC2
10	102449837	102451543	2	1	487511	0.35993000000000003	0.35945	0.374	1000	2.6737967914438504e-6	ENSG00000120055	C10orf95
10	102461381	102480118	49	5	486919	0.90382	0.18305	0.186	1000	2.6737967914438504e-6	ENSG00000138111	MFSD13A
10	102479229	102502755	59	4	486808	0.5701	0.28431	0.295	1000	2.6737967914438504e-6	ENSG00000138107	ACTR1A
10	102502874	102633457	296	22	486385	0.20728	0.4179	0.414	1000	2.6737967914438504e-6	ENSG00000107882	SUFU
10	102642903	102658319	21	7	486597	-0.20952	0.58298	0.563	1000	2.6737967914438504e-6	ENSG00000171206	TRIM8
10	102673727	102714433	68	13	486315	-0.13621	0.55417	0.566	1000	2.6737967914438504e-6	ENSG00000138175	ARL3
10	102714508	102739189	44	14	485237	-0.044507	0.51775	0.541	1000	2.6737967914438504e-6	ENSG00000156398	SFXN2
10	102739283	102816265	219	28	486248	0.84335	0.19952	0.196	1000	2.6737967914438504e-6	ENSG00000166272	WBP1L
10	102830531	102837533	14	3	487470	-1.5082	0.93425	0.931	1000	2.6737967914438504e-6	ENSG00000148795	CYP17A1
10	102854210	102864961	21	7	486762	-0.53354	0.70317	0.692	1000	2.6737967914438504e-6	ENSG00000166275	BORCS7
10	102869453	102901899	101	14	486782	0.069771	0.47219	0.467	1000	2.6737967914438504e-6	ENSG00000214435	AS3MT
10	102918293	103078587	370	31	485185	0.35715	0.36049	0.36	1000	2.6737967914438504e-6	ENSG00000148842	CNNM2
10	103088017	103193306	232	22	486522	0.475	0.31739	0.31	1000	2.6737967914438504e-6	ENSG00000076685	NT5C2
10	103245887	103248016	3	2	485802	1.0832	0.13935	0.134	1000	2.6737967914438504e-6	ENSG00000235376	RPEL1
10	103277163	103290351	31	8	486090	-0.23591	0.59325	0.57	1000	2.6737967914438504e-6	ENSG00000148798	INA
10	103302796	103351134	67	17	486544	-0.12979	0.55163	0.531	1000	2.6737967914438504e-6	ENSG00000156374	PCGF6
10	103367953	103389065	28	9	485466	0.7235	0.23469	0.24	1000	2.6737967914438504e-6	ENSG00000148835	TAF5
10	103389050	103396513	9	4	485889	-0.069212	0.52759	0.551	1000	2.6737967914438504e-6	ENSG00000173915	ATP5MK
10	103396624	103446295	81	20	486259	0.2276	0.40998	0.375	1000	2.6737967914438504e-6	ENSG00000148843	PDCD11
10	103446785	103452405	10	6	485864	1.5424	0.061482	0.053	1000	2.6737967914438504e-6	ENSG00000138172	CALHM2
10	103453387	103458891	11	5	487017	-0.47912	0.68407	0.685	1000	2.6737967914438504e-6	ENSG00000185933	CALHM1
10	103472804	103479240	13	5	483861	1.0842	0.13914	0.141	1000	2.6737967914438504e-6	ENSG00000183128	CALHM3
10	103493890	103592552	255	37	486523	0.069671	0.47223	0.502	1000	2.6737967914438504e-6	ENSG00000107954	NEURL1
10	103594027	103855482	673	100	485791	1.6604	0.048412	0.05	1000	2.6737967914438504e-6	ENSG00000107957	SH3PXD2A
10	103870258	103918287	117	14	486343	1.0563	0.14541	0.161	1000	2.6737967914438504e-6	ENSG00000107960	STN1
10	103967182	104029233	183	18	486029	0.16379	0.43495	0.466	1000	2.6737967914438504e-6	ENSG00000065613	SLK
10	104031288	104085880	120	26	483377	-0.58503	0.72074	0.726	1000	2.6737967914438504e-6	ENSG00000065618	COL17A1
10	104122058	104126385	12	4	486218	-0.41616	0.66135	0.655	1000	2.6737967914438504e-6	ENSG00000156384	SFR1
10	104129888	104232366	255	31	486044	-0.41684	0.6616	0.67	1000	2.6737967914438504e-6	ENSG00000197748	CFAP43
10	104254194	104267464	13	7	486244	-0.79026	0.78531	0.79	1000	2.6737967914438504e-6	ENSG00000148834	GSTO1
10	104268416	104304948	62	14	486075	-0.80997	0.79102	0.792	1000	2.6737967914438504e-6	ENSG00000065621	GSTO2
10	104309696	104338493	67	14	486195	0.17734	0.42962	0.415	1000	2.6737967914438504e-6	ENSG00000148841	ITPRIP
10	104338558	104455090	250	46	482916	-0.75548	0.77502	0.782	1000	2.6737967914438504e-6	ENSG00000120051	CFAP58
10	104640837	105265250	1888	107	485856	0.60593	0.27228	0.284	1000	2.6737967914438504e-6	ENSG00000156395	SORCS3
10	106573663	107181126	1802	209	484115	0.40809	0.3416	0.377	1000	2.6737967914438504e-6	ENSG00000108018	SORCS1
10	109864766	109923553	117	19	486262	-0.6478	0.74144	0.739	1000	2.6737967914438504e-6	ENSG00000108039	XPNPEP1
10	109996365	110135565	315	34	480839	0.15816	0.43717	0.441	1000	2.6737967914438504e-6	ENSG00000148700	ADD3
10	110147955	110167921	55	9	486625	0.41737	0.33821	0.346	1000	2.6737967914438504e-6	NA	NA
10	110207605	110287365	219	25	486030	0.27794	0.39053	0.402	1000	2.6737967914438504e-6	ENSG00000119950	MXI1
10	110293040	110304949	21	7	486367	0.079085	0.46848	0.454	1000	2.6737967914438504e-6	ENSG00000119953	SMNDC1
10	110497867	110511544	34	10	486072	1.0486	0.14719	0.152	1000	2.6737967914438504e-6	ENSG00000138166	DUSP5
10	110567691	110604634	108	15	485159	1.0474	0.14745	0.154	1000	2.6737967914438504e-6	ENSG00000108055	SMC3
10	110644397	110839471	648	82	486286	-1.6704	0.95258	0.955	1000	2.6737967914438504e-6	ENSG00000203867	RBM20
10	110871795	110900006	66	17	486271	1.5656	0.058718	0.063	1000	2.6737967914438504e-6	ENSG00000150593	PDCD4
10	110898730	110919366	45	13	486857	1.3745	0.08464	0.091	1000	2.6737967914438504e-6	ENSG00000214413	BBIP1
10	110919543	111013667	200	29	484040	1.4997	0.06685	0.068	1000	2.6737967914438504e-6	ENSG00000108061	SHOC2
10	111077032	111080907	7	4	429473	0.90378	0.18306	0.194	1000	2.6737967914438504e-6	ENSG00000150594	ADRA2A
10	112149864	112215395	153	23	486441	0.91568	0.17992	0.184	1000	2.6737967914438504e-6	ENSG00000119927	GPAM
10	112283345	112305035	68	20	486335	0.89704	0.18485	0.171	1000	2.6737967914438504e-6	ENSG00000119913	TECTB
10	112374158	112428380	102	14	485928	-0.87268	0.80858	0.8	1000	2.6737967914438504e-6	ENSG00000197142	ACSL5
10	112425439	112447234	42	11	486263	-0.099468	0.53962	0.509	1000	2.6737967914438504e-6	ENSG00000023041	ZDHHC6
10	112446998	112855364	958	175	484714	-0.67531	0.75026	0.744	1000	2.6737967914438504e-6	ENSG00000151532	VTI1A
10	112950219	113167678	501	98	486001	1.3073	0.095552	0.085	1000	2.6737967914438504e-6	ENSG00000148737	TCF7L2
10	113550831	113589602	177	36	486029	-0.5641	0.71366	0.7	1000	2.6737967914438504e-6	ENSG00000148702	HABP2
10	113588824	113664070	268	28	486618	1.3975	0.081135	0.077	1000	2.6737967914438504e-6	ENSG00000197893	NRAP
10	113679162	113730909	161	21	486225	1.1509	0.12489	0.114	1000	2.6737967914438504e-6	ENSG00000165806	CASP7
10	113751262	113782433	87	13	486835	2.3132	0.010357	0.011	5000	2.6737967914438504e-6	ENSG00000148735	PLEKHS1
10	113834724	113854404	20	10	485225	2.3914	0.0083915	0.015	1000	2.6737967914438504e-6	ENSG00000198924	DCLRE1A
10	113854632	113912506	64	19	485849	3.4438	2.8684e-4	2e-4	10000	2.6737967914438504e-6	ENSG00000196865	NHLRC2
10	114044047	114046908	4	2	486230	-0.53357	0.70318	0.681	1000	2.6737967914438504e-6	ENSG00000043591	ADRB1
10	114120856	114174605	110	16	485968	-2.0489	0.97976	0.985	1000	2.6737967914438504e-6	ENSG00000165813	CCDC186
10	114174442	114232669	143	17	486563	-1.5686	0.94163	0.948	1000	2.6737967914438504e-6	ENSG00000095627	TDRD1
10	114239137	114294500	154	31	485971	-1.4932	0.93231	0.929	1000	2.6737967914438504e-6	ENSG00000165816	VWA2
10	114280730	114405143	340	71	485716	-0.22245	0.58802	0.588	1000	2.6737967914438504e-6	ENSG00000169129	AFAP1L2
10	114431110	114821643	1094	110	486134	0.85923	0.19511	0.228	1000	2.6737967914438504e-6	ENSG00000099204	ABLIM1
10	114821744	114899827	230	20	486512	1.7586	0.039322	0.049	1000	2.6737967914438504e-6	ENSG00000151553	FHIP2A
10	114938193	114977680	104	18	486527	1.822	0.034226	0.037	1000	2.6737967914438504e-6	ENSG00000165832	TRUB1
10	115093365	115948999	1874	81	483266	1.0917	0.13749	0.119	1000	2.6737967914438504e-6	ENSG00000107518	ATRNL1
10	116056925	116273614	676	101	482828	0.64	0.26109	0.248	1000	2.6737967914438504e-6	ENSG00000151892	GFRA1
10	116324104	116380029	161	21	485814	-0.45771	0.67642	0.694	1000	2.6737967914438504e-6	ENSG00000182645	CCDC172
10	116427879	116477961	147	20	484156	-0.7159	0.76297	0.77	1000	2.6737967914438504e-6	ENSG00000203837	PNLIPRP3
10	116545916	116567855	33	9	485066	-0.46462	0.6789	0.683	1000	2.6737967914438504e-6	ENSG00000175535	PNLIP
10	116590415	116609175	59	16	485533	1.6658	0.047879	0.048	1000	2.6737967914438504e-6	ENSG00000187021	PNLIPRP1
10	116620953	116645143	89	14	486554	1.3139	0.09444	0.085	1000	2.6737967914438504e-6	ENSG00000266200	PNLIPRP2
10	116662211	116670269	21	7	485871	0.90459	0.18284	0.175	1000	2.6737967914438504e-6	ENSG00000165863	SPMIP5
10	116671192	116850814	490	68	485095	0.61002	0.27092	0.253	1000	2.6737967914438504e-6	ENSG00000165868	HSPA12A
10	116849212	116943974	137	31	485762	0.79344	0.21376	0.211	1000	2.6737967914438504e-6	ENSG00000188316	ENO4
10	116883377	117126586	330	36	485124	0.27519	0.39159	0.387	1000	2.6737967914438504e-6	ENSG00000187164	SHTN1
10	117128521	117138301	8	3	485799	1.0656	0.14331	0.144	1000	2.6737967914438504e-6	ENSG00000148704	VAX1
10	117197489	117210299	56	5	487151	1.1381	0.12753	0.11	1000	2.6737967914438504e-6	ENSG00000186795	KCNK18
10	117241073	117279430	127	29	485387	-1.2427	0.89301	0.885	1000	2.6737967914438504e-6	ENSG00000165646	SLC18A2
10	117280489	117375467	251	19	485717	-0.23122	0.59143	0.58	1000	2.6737967914438504e-6	ENSG00000165650	PDZD8
10	117542445	117549546	14	4	486456	-1.9701	0.97559	0.976	1000	2.6737967914438504e-6	ENSG00000170370	EMX2
10	118004916	118046877	92	18	481711	0.26556	0.39529	0.427	1000	2.6737967914438504e-6	ENSG00000107560	RAB11FIP2
10	118305889	118342327	57	17	485639	0.36905	0.35604	0.344	1000	2.6737967914438504e-6	ENSG00000165669	FAM204A
10	118591925	118599895	37	8	486715	0.69306	0.24414	0.273	1000	2.6737967914438504e-6	ENSG00000119973	PRLHR
10	118672993	118755246	218	27	486112	0.80739	0.20972	0.197	1000	2.6737967914438504e-6	ENSG00000151893	CACUL1
10	119029716	119034342	6	3	415846	-0.72087	0.76451	0.777	1000	2.6737967914438504e-6	ENSG00000188613	NANOS1
10	119035029	119080822	70	12	484184	-0.96292	0.83221	0.831	1000	2.6737967914438504e-6	ENSG00000107581	EIF3A
10	119104065	119137984	92	8	485024	-1.9511	0.97448	0.972	1000	2.6737967914438504e-6	ENSG00000119979	DENND10
10	119140913	119165709	72	10	485814	2.3712	0.0088653	0.0104	5000	2.6737967914438504e-6	ENSG00000183605	SFXN4
10	119167699	119178865	29	9	485535	0.093342	0.46282	0.439	1000	2.6737967914438504e-6	ENSG00000165672	PRDX3
10	119198557	119207578	26	6	484790	1.1905	0.11692	0.108	1000	2.6737967914438504e-6	NA	NA
10	119207685	119455619	773	111	485722	1.8982	0.028832	0.028	1000	2.6737967914438504e-6	ENSG00000198873	GRK5
10	119426744	119429244	4	2	487511	-0.67242	0.74934	0.748	1000	2.6737967914438504e-6	NA	NA
10	119499827	119542710	126	23	486268	0.1377	0.44524	0.438	1000	2.6737967914438504e-6	ENSG00000148908	RGS10
10	119573465	119597029	25	7	486940	0.89349	0.1858	0.195	1000	2.6737967914438504e-6	ENSG00000151923	TIAL1
10	119651347	119677819	90	16	486914	1.4974	0.067144	0.061	1000	2.6737967914438504e-6	ENSG00000151929	BAG3
10	119704395	119829278	272	22	484853	1.6415	0.050345	0.047	1000	2.6737967914438504e-6	ENSG00000198825	INPP5F
10	119829404	119873628	125	12	486355	1.4476	0.073858	0.07	1000	2.6737967914438504e-6	ENSG00000197771	MCMBP
10	119892573	119944658	166	14	486503	1.541	0.061653	0.061	1000	2.6737967914438504e-6	ENSG00000107651	SEC23IP
10	120456954	120589855	459	64	484859	-1.4762	0.93006	0.943	1000	2.6737967914438504e-6	ENSG00000203805	PLPP4
10	120851175	120909526	197	12	486194	-0.069658	0.52777	0.546	1000	2.6737967914438504e-6	ENSG00000120008	WDR11
10	121478330	121598656	225	59	485578	-0.67954	0.7516	0.772	1000	2.6737967914438504e-6	ENSG00000066468	FGFR2
10	121740421	121928801	640	60	485764	0.078603	0.46867	0.441	1000	2.6737967914438504e-6	ENSG00000107669	ATE1
10	121957088	121975228	54	7	486444	0.79096	0.21448	0.218	1000	2.6737967914438504e-6	ENSG00000107672	NSMCE4A
10	121989174	122254545	1038	167	485340	0.61945	0.26781	0.241	1000	2.6737967914438504e-6	ENSG00000138162	TACC2
10	122270828	122338161	229	28	486924	0.43934	0.33021	0.343	1000	2.6737967914438504e-6	ENSG00000138152	BTBD16
10	122374578	122432355	146	19	486203	4.2792	9.3791e-6	1e-4	10000	2.6737967914438504e-6	ENSG00000107679	PLEKHA1
10	122454663	122457352	13	3	486192	3.6023	1.5773e-4	2e-4	10000	2.6737967914438504e-6	ENSG00000254636	ARMS2
10	122461525	122514908	195	30	486362	2.1905	0.014243	0.019	1000	2.6737967914438504e-6	ENSG00000166033	HTRA1
10	122560665	122643736	285	17	485720	0.90857	0.18179	0.199	1000	2.6737967914438504e-6	ENSG00000187908	DMBT1
10	122697709	122699822	4	2	485368	1.3068	0.095635	0.104	1000	2.6737967914438504e-6	ENSG00000183559	C10orf120
10	122832155	122846175	17	10	486196	0.76868	0.22104	0.213	1000	2.6737967914438504e-6	ENSG00000138161	CUZD1
10	122849094	122879641	45	19	457858	-0.30122	0.61838	0.627	1000	2.6737967914438504e-6	ENSG00000213185	FAM24B
10	122910701	122913111	3	2	484653	-0.72994	0.76729	0.753	1000	2.6737967914438504e-6	ENSG00000203795	FAM24A
10	122930903	122954403	34	10	462668	-1.4003	0.91929	0.921	1000	2.6737967914438504e-6	ENSG00000119965	C10orf88
10	122954235	122997519	121	14	486697	-0.84895	0.80205	0.791	1000	2.6737967914438504e-6	ENSG00000179988	PSTK
10	122990806	123008850	44	12	486632	-0.6801	0.75178	0.772	1000	2.6737967914438504e-6	ENSG00000095574	IKZF5
10	123008913	123058290	170	28	486523	-0.46106	0.67762	0.664	1000	2.6737967914438504e-6	ENSG00000196177	ACADSB
10	123142421	123150672	14	6	484936	1.178	0.1194	0.112	1000	2.6737967914438504e-6	ENSG00000188816	HMX2
10	123154244	123165370	20	4	486240	1.2979	0.097162	0.09	1000	2.6737967914438504e-6	ENSG00000154473	BUB3
10	123666355	123697399	99	23	486214	1.0493	0.14703	0.152	1000	2.6737967914438504e-6	ENSG00000154478	GPR26
10	123722291	123891984	679	108	485031	-0.22567	0.58927	0.599	1000	2.6737967914438504e-6	ENSG00000121898	CPXM2
10	123954351	124093684	404	60	485244	-1.311	0.90506	0.903	1000	2.6737967914438504e-6	ENSG00000182022	CHST15
10	124397303	124418976	64	10	486162	0.47507	0.31737	0.285	1000	2.6737967914438504e-6	ENSG00000065154	OAT
10	124447429	124449981	4	2	484546	0.16811	0.43325	0.44	1000	2.6737967914438504e-6	ENSG00000229544	NKX1-2
10	124461772	124614141	773	88	485927	0.46249	0.32186	0.337	1000	2.6737967914438504e-6	ENSG00000107902	LHPP
10	124619294	124744361	272	39	485493	2.7796	0.0027209	0.0024	5000	2.6737967914438504e-6	ENSG00000189319	FAM53B
10	124757831	124791941	54	12	486580	-0.27843	0.60966	0.633	1000	2.6737967914438504e-6	ENSG00000203791	EEF1AKMT2
10	124801785	124836670	66	16	485452	0.2872	0.38698	0.422	1000	2.6737967914438504e-6	ENSG00000165660	ABRAXAS2
10	124916899	124988059	132	14	485080	3.2763	5.2594e-4	4e-4	10000	2.6737967914438504e-6	ENSG00000019995	ZRANB1
10	124987849	125161055	682	105	485884	0.87515	0.19075	0.199	1000	2.6737967914438504e-6	ENSG00000175029	CTBP2
10	125576513	125683154	276	36	480686	0.34764	0.36406	0.365	1000	2.6737967914438504e-6	ENSG00000175018	TEX36
10	125719515	125764143	62	14	485491	1.072	0.14185	0.142	1000	2.6737967914438504e-6	ENSG00000107938	EDRF1
10	125764939	125785224	38	13	485753	-1.0271	0.84782	0.827	1000	2.6737967914438504e-6	ENSG00000154485	MMP21
10	125784980	125823268	91	9	485200	-0.49403	0.68936	0.67	1000	2.6737967914438504e-6	ENSG00000188690	UROS
10	125823535	125853695	49	11	476817	0.12403	0.45065	0.442	1000	2.6737967914438504e-6	ENSG00000107949	BCCIP
10	125836340	125881315	62	15	478633	-0.16332	0.56487	0.55	1000	2.6737967914438504e-6	ENSG00000089876	DHX32
10	125896224	126009592	295	25	479987	-0.99791	0.84084	0.83	1000	2.6737967914438504e-6	ENSG00000203780	FANK1
10	126012385	126388558	1388	180	483234	-0.33803	0.63233	0.589	1000	2.6737967914438504e-6	ENSG00000148848	ADAM12
10	126424997	126671038	765	130	482588	-0.08584	0.5342	0.52	1000	2.6737967914438504e-6	ENSG00000154493	C10orf90
10	126905409	127452517	2026	220	452490	0.55382	0.28985	0.284	1000	2.6737967914438504e-6	ENSG00000150760	DOCK1
10	127135426	127196216	170	25	485460	-0.0059633	0.50238	0.484	1000	2.6737967914438504e-6	ENSG00000188916	INSYN2A
10	127549349	127552671	30	7	487399	-0.054919	0.5219	0.53	1000	2.6737967914438504e-6	ENSG00000214285	NPS
10	127737274	127741186	10	4	481960	0.50126	0.30809	0.301	1000	2.6737967914438504e-6	ENSG00000186766	FOXI2
10	127877841	127892947	60	22	485265	0.62188	0.26701	0.275	1000	2.6737967914438504e-6	ENSG00000180745	CLRN3
10	127907061	128085916	711	145	486286	1.2033	0.11442	0.127	1000	2.6737967914438504e-6	ENSG00000132334	PTPRE
10	128096659	128126363	106	22	486519	-1.8653	0.96893	0.976	1000	2.6737967914438504e-6	ENSG00000148773	MKI67
10	129467190	129768042	1255	97	484702	1.9158	0.027698	0.018	1000	2.6737967914438504e-6	ENSG00000170430	MGMT
10	129768365	129770983	13	4	486165	0.71676	0.23676	0.252	1000	2.6737967914438504e-6	NA	NA
10	129835232	129964281	329	100	482351	0.43784	0.33075	0.333	1000	2.6737967914438504e-6	ENSG00000108001	EBF3
10	130136375	130180382	204	27	486287	-0.14261	0.5567	0.546	1000	2.6737967914438504e-6	ENSG00000108010	GLRX3
10	130205332	130496873	1381	119	484523	-0.37908	0.64768	0.695	1000	2.6737967914438504e-6	NA	NA
10	131092391	131311721	1034	155	486073	0.32316	0.37329	0.356	1000	2.6737967914438504e-6	ENSG00000176769	TCERG1L
10	131830526	131833634	7	5	481183	0.80761	0.20966	0.213	1000	2.6737967914438504e-6	NA	NA
10	131884018	131889796	16	7	89944	0.51374	0.30372	0.31	1000	2.6737967914438504e-6	NA	NA
10	131900644	131969980	174	23	382512	1.3897	0.082318	0.081	1000	2.6737967914438504e-6	ENSG00000175470	PPP2R2D
10	131967683	131982013	28	9	484395	0.97727	0.16422	0.161	1000	2.6737967914438504e-6	ENSG00000176171	BNIP3
10	132036107	132184809	679	89	485221	-0.22353	0.58844	0.594	1000	2.6737967914438504e-6	ENSG00000188385	JAKMIP3
10	132184987	132205776	60	14	484707	1.0558	0.14552	0.159	1000	2.6737967914438504e-6	ENSG00000151640	DPYSL4
10	132207489	132332256	511	74	485425	-0.36832	0.64368	0.636	1000	2.6737967914438504e-6	ENSG00000165752	STK32C
10	132330063	132381506	189	19	486120	0.37436	0.35407	0.351	1000	2.6737967914438504e-6	ENSG00000148814	LRRC27
10	132397197	132417863	68	19	485715	-0.9056	0.81742	0.81	1000	2.6737967914438504e-6	ENSG00000171813	PWWP2B
10	132445210	132448321	11	3	485772	-0.44337	0.67125	0.658	1000	2.6737967914438504e-6	ENSG00000180066	LINC02870
10	132537784	132783480	688	64	485981	1.0395	0.14929	0.15	1000	2.6737967914438504e-6	ENSG00000068383	INPP5A
10	132784816	132786033	2	1	482280	-2.2277	0.98705	0.981	1000	2.6737967914438504e-6	ENSG00000148826	NKX6-2
10	132808392	132943163	640	57	485372	0.87196	0.19162	0.197	1000	2.6737967914438504e-6	ENSG00000171811	CFAP46
10	133070929	133131675	226	46	485200	-1.4122	0.92105	0.923	1000	2.6737967914438504e-6	ENSG00000197177	ADGRA1
10	133160467	133226412	233	32	485405	-1.9283	0.97309	0.968	1000	2.6737967914438504e-6	ENSG00000171798	KNDC1
10	133230274	133231558	5	3	483326	0.32802	0.37145	0.36	1000	2.6737967914438504e-6	ENSG00000171794	UTF1
10	133237904	133241930	25	6	484393	-0.71173	0.76168	0.743	1000	2.6737967914438504e-6	ENSG00000151650	VENTX
10	133262416	133276903	43	7	485310	-1.6442	0.94994	0.953	1000	2.6737967914438504e-6	ENSG00000151651	ADAM8
10	133278630	133312337	85	18	485440	-2.4537	0.99293	0.991	1000	2.6737967914438504e-6	ENSG00000130640	TUBGCP2
10	133308889	133313162	6	4	485877	0.043528	0.48264	0.498	1000	2.6737967914438504e-6	ENSG00000198546	ZNF511
10	133324072	133336971	28	11	484059	-0.56115	0.71265	0.713	1000	2.6737967914438504e-6	ENSG00000130643	CALY
10	133347340	133352683	20	6	484499	-0.0034672	0.50138	0.496	1000	2.6737967914438504e-6	ENSG00000165828	PRAP1
10	133352775	133358025	18	3	486132	0.35823	0.36009	0.361	1000	2.6737967914438504e-6	ENSG00000148803	FUOM
10	133362483	133373404	27	11	480390	-1.5412	0.93837	0.936	1000	2.6737967914438504e-6	ENSG00000127884	ECHS1
10	133379237	133391696	41	9	484902	-0.088376	0.53521	0.555	1000	2.6737967914438504e-6	ENSG00000148832	PAOX
10	133394117	133420670	104	19	481009	-0.61977	0.7323	0.733	1000	2.6737967914438504e-6	ENSG00000148824	MTG1
10	133420666	133424617	15	5	484294	-0.10343	0.54119	0.513	1000	2.6737967914438504e-6	ENSG00000203772	SPRN
10	133527363	133539116	34	9	484834	-0.14009	0.5557	0.56	1000	2.6737967914438504e-6	ENSG00000130649	CYP2E1
10	133553900	133568291	88	4	485638	-0.23793	0.59403	0.597	1000	2.6737967914438504e-6	ENSG00000171772	SYCE1
11	196641	200258	13	7	454051	-0.065939	0.52629	0.526	1000	2.6737967914438504e-6	ENSG00000177947	CIMAP1A
11	202924	207422	21	7	486130	1.1206	0.13123	0.151	1000	2.6737967914438504e-6	ENSG00000177951	BET1L
11	207511	215175	25	11	468604	2.3661	0.0089881	0.0084	5000	2.6737967914438504e-6	ENSG00000177963	RIC8A
11	215030	236362	111	13	478561	1.6901	0.045508	0.059	1000	2.6737967914438504e-6	ENSG00000142082	SIRT3
11	236808	252984	94	17	485575	0.93835	0.17403	0.18	1000	2.6737967914438504e-6	ENSG00000185627	PSMD13
11	278365	285388	23	11	483789	0.15998	0.43645	0.47	1000	2.6737967914438504e-6	ENSG00000174885	NLRP6
11	287832	295688	29	10	483344	-1.2567	0.89558	0.908	1000	2.6737967914438504e-6	ENSG00000142102	PGGHG
11	298200	299526	5	3	485159	-1.7767	0.96219	0.96	1000	2.6737967914438504e-6	ENSG00000206013	IFITM5
11	308107	309410	6	2	482280	-0.65193	0.74278	0.745	1000	2.6737967914438504e-6	ENSG00000185201	IFITM2
11	313991	315272	2	1	481358	-0.6253	0.73411	0.697	1000	2.6737967914438504e-6	ENSG00000185885	IFITM1
11	319673	320914	6	2	416933	-1.1842	0.88184	0.893	1000	2.6737967914438504e-6	ENSG00000142089	IFITM3
11	369779	382117	35	8	485952	0.44678	0.32752	0.326	1000	2.6737967914438504e-6	ENSG00000182272	B4GALNT4
11	392599	404908	41	10	485100	-1.1079	0.86605	0.858	1000	2.6737967914438504e-6	ENSG00000184363	PKP3
11	405716	417454	22	9	485701	-0.056712	0.52261	0.538	1000	2.6737967914438504e-6	ENSG00000185187	SIGIRR
11	417930	442011	66	15	484255	0.80945	0.20913	0.206	1000	2.6737967914438504e-6	ENSG00000185101	ANO9
11	448271	491399	111	18	485416	1.9157	0.027703	0.024	1000	2.6737967914438504e-6	ENSG00000174915	PTDSS2
11	494512	507283	56	10	486075	1.3684	0.085591	0.089	1000	2.6737967914438504e-6	ENSG00000023191	RNH1
11	519000	554916	179	26	485451	1.6885	0.045662	0.039	1000	2.6737967914438504e-6	ENSG00000161328	LRRC56
11	528484	532263	13	5	486465	0.53983	0.29466	0.286	1000	2.6737967914438504e-6	NA	NA
11	532242	535561	9	4	486404	1.8019	0.035777	0.026	1000	2.6737967914438504e-6	ENSG00000174775	HRAS
11	554850	560780	37	13	484196	0.89053	0.18659	0.183	1000	2.6737967914438504e-6	ENSG00000185522	LMNTD2
11	559776	564025	16	7	460454	-1.0444	0.85186	0.865	1000	2.6737967914438504e-6	ENSG00000099849	RASSF7
11	574016	577669	11	3	484598	0.10772	0.45711	0.448	1000	2.6737967914438504e-6	NA	NA
11	576220	612222	97	16	485803	-1.0493	0.85298	0.882	1000	2.6737967914438504e-6	ENSG00000070047	PHRF1
11	612553	615999	7	2	486567	-0.27895	0.60986	0.597	1000	2.6737967914438504e-6	ENSG00000185507	IRF7
11	616565	625067	40	11	485929	-0.96564	0.83289	0.845	1000	2.6737967914438504e-6	ENSG00000099834	CDHR5
11	624989	627240	7	3	482467	-0.95248	0.82957	0.82	1000	2.6737967914438504e-6	ENSG00000070031	SCT
11	637305	640706	4	2	486567	1.62	0.052614	0.05	1000	2.6737967914438504e-6	ENSG00000069696	DRD4
11	644220	695754	173	20	486030	-0.57311	0.71672	0.739	1000	2.6737967914438504e-6	ENSG00000177030	DEAF1
11	695591	705028	37	10	485032	-2.4064	0.99195	0.996	1000	2.6737967914438504e-6	ENSG00000177042	TMEM80
11	706120	727727	60	19	485656	-0.85245	0.80302	0.796	1000	2.6737967914438504e-6	ENSG00000177106	EPS8L2
11	747432	765024	31	11	483777	0.87023	0.19209	0.183	1000	2.6737967914438504e-6	ENSG00000177156	TALDO1
11	767217	777501	26	6	486515	0.70073	0.24174	0.255	1000	2.6737967914438504e-6	ENSG00000177225	GATD1
11	779359	780898	5	2	486756	0.87132	0.19179	0.194	1000	2.6737967914438504e-6	NA	NA
11	787110	790126	6	3	486287	0.75134	0.22622	0.233	1000	2.6737967914438504e-6	ENSG00000184524	CEND1
11	790475	798269	14	7	485516	0.0092315	0.49632	0.505	1000	2.6737967914438504e-6	ENSG00000177542	SLC25A22
11	797511	799185	4	2	485758	-0.08241	0.53284	0.565	1000	2.6737967914438504e-6	ENSG00000288675	PANO1
11	799179	809501	35	10	485488	-0.003167	0.50126	0.511	1000	2.6737967914438504e-6	ENSG00000177595	PIDD1
11	809936	812876	4	2	486283	-0.63764	0.73815	0.748	1000	2.6737967914438504e-6	ENSG00000177600	RPLP2
11	818891	825573	16	6	484254	0.98887	0.16136	0.172	1000	2.6737967914438504e-6	ENSG00000177666	PNPLA2
11	826144	831991	27	11	485776	-0.012958	0.50517	0.482	1000	2.6737967914438504e-6	ENSG00000177685	CRACR2B
11	832952	838835	30	3	485691	0.39921	0.34487	0.344	1000	2.6737967914438504e-6	ENSG00000177697	CD151
11	839721	842529	12	3	485931	-0.12919	0.5514	0.577	1000	2.6737967914438504e-6	ENSG00000177700	POLR2L
11	842824	867116	43	14	485104	-0.02361	0.50942	0.527	1000	2.6737967914438504e-6	ENSG00000214063	TSPAN4
11	867859	915058	107	19	485538	-0.3481	0.63612	0.641	1000	2.6737967914438504e-6	ENSG00000177830	CHID1
11	925809	1012245	251	14	486037	0.71	0.23885	0.215	1000	2.6737967914438504e-6	ENSG00000183020	AP2A2
11	1012824	1036706	51	17	485871	0.66234	0.25388	0.259	1000	2.6737967914438504e-6	ENSG00000184956	MUC6
11	1039200	1055749	30	11	485090	0.41515	0.33901	0.332	1000	2.6737967914438504e-6	ENSG00000254872	LINC02688
11	1074875	1110508	124	17	460037	-0.16147	0.56414	0.585	1000	2.6737967914438504e-6	ENSG00000198788	MUC2
11	1157953	1201138	136	13	282134	1.4046	0.080076	0.072	1000	2.6737967914438504e-6	ENSG00000215182	MUC5AC
11	1223065	1262176	182	17	474404	0.33373	0.36929	0.376	1000	2.6737967914438504e-6	ENSG00000117983	MUC5B
11	1274368	1309662	98	24	486423	-0.54084	0.70569	0.715	1000	2.6737967914438504e-6	ENSG00000078902	TOLLIP
11	1389899	1462689	285	41	485773	-1.3885	0.91751	0.927	1000	2.6737967914438504e-6	ENSG00000174672	BRSK2
11	1469448	1486779	47	9	486839	-2.1831	0.98548	0.985	1000	2.6737967914438504e-6	ENSG00000182208	MOB2
11	1554051	1572831	67	9	485817	-1.1601	0.877	0.879	1000	2.6737967914438504e-6	ENSG00000184545	DUSP8
11	1554607	1556457	8	3	486897	-1.0211	0.8464	0.831	1000	2.6737967914438504e-6	NA	NA
11	1607565	1608463	4	2	484424	0.27392	0.39207	0.391	1000	2.6737967914438504e-6	ENSG00000196224	KRTAP5-3
11	1629803	1630930	5	2	483137	1.2121	0.11274	0.103	1000	2.6737967914438504e-6	ENSG00000185940	KRTAP5-5
11	1687506	1689058	2	1	477993	0.086073	0.4657	0.479	1000	2.6737967914438504e-6	NA	NA
11	1697195	1697755	3	1	486567	0.46523	0.32088	0.328	1000	2.6737967914438504e-6	ENSG00000205864	KRTAP5-6
11	1732410	1750594	54	10	485750	1.2911	0.098342	0.09	1000	2.6737967914438504e-6	ENSG00000244242	IFITM10
11	1752752	1763992	39	9	485509	1.6549	0.048975	0.056	1000	2.6737967914438504e-6	ENSG00000117984	CTSD
11	1827479	1837521	38	13	485524	-0.61607	0.73108	0.719	1000	2.6737967914438504e-6	ENSG00000149043	SYT8
11	1839003	1841680	6	3	486122	0.55969	0.28785	0.285	1000	2.6737967914438504e-6	ENSG00000130598	TNNI2
11	1852970	1892263	152	26	486218	0.91747	0.17945	0.202	1000	2.6737967914438504e-6	ENSG00000130592	LSP1
11	1919562	1938706	65	18	485994	0.26704	0.39472	0.383	1000	2.6737967914438504e-6	ENSG00000130595	TNNT3
11	1947272	2014017	15	8	485598	-0.3344	0.63096	0.638	1000	2.6737967914438504e-6	ENSG00000214026	MRPL23
11	2129112	2149603	50	14	485897	0.92805	0.17669	0.192	1000	2.6737967914438504e-6	ENSG00000167244	IGF2
11	2129112	2161209	84	20	485907	0.9746	0.16488	0.168	1000	2.6737967914438504e-6	ENSG00000129965	INS-IGF2
11	2159779	2161209	6	2	486472	-0.2127	0.58422	0.585	1000	2.6737967914438504e-6	ENSG00000254647	INS
11	2163929	2172137	22	7	484844	-0.67965	0.75164	0.769	1000	2.6737967914438504e-6	ENSG00000180176	TH
11	2268498	2270952	7	3	485014	-1.7115	0.95651	0.96	1000	2.6737967914438504e-6	ENSG00000183734	ASCL2
11	2296277	2301913	37	8	486745	0.93604	0.17463	0.184	1000	2.6737967914438504e-6	ENSG00000110665	C11orf21
11	2302013	2318201	73	13	486171	0.79036	0.21466	0.23	1000	2.6737967914438504e-6	ENSG00000064201	TSPAN32
11	2376177	2397419	77	5	484135	-0.51006	0.69499	0.683	1000	2.6737967914438504e-6	ENSG00000110651	CD81
11	2400445	2403878	13	8	484220	1.3479	0.088838	0.093	1000	2.6737967914438504e-6	ENSG00000184281	TSSC4
11	2403952	2435017	110	22	485506	-0.50883	0.69456	0.69	1000	2.6737967914438504e-6	ENSG00000070985	TRPM5
11	2444991	2849110	1184	234	485152	0.41369	0.33955	0.299	1000	2.6737967914438504e-6	ENSG00000053918	KCNQ1
11	2883218	2885816	3	2	485573	-2.1952	0.98592	0.983	1000	2.6737967914438504e-6	ENSG00000129757	CDKN1C
11	2887344	2903945	50	18	485776	-0.47462	0.68247	0.676	1000	2.6737967914438504e-6	ENSG00000254827	SLC67A1-AS
11	2899721	2925246	88	25	485407	-2.3364	0.99027	0.986	1000	2.6737967914438504e-6	ENSG00000110628	SLC67A1
11	2928273	2929420	2	1	486567	-0.059217	0.52361	0.501	1000	2.6737967914438504e-6	ENSG00000181649	PHLDA2
11	2944430	2992377	161	20	485475	-0.19405	0.57693	0.576	1000	2.6737967914438504e-6	ENSG00000205531	NAP1L4
11	3000922	3057451	167	19	485663	0.05768	0.477	0.469	1000	2.6737967914438504e-6	ENSG00000110619	CARS1
11	3087115	3165352	377	65	485822	0.12892	0.44871	0.461	1000	2.6737967914438504e-6	ENSG00000021762	OSBPL5
11	3217944	3218813	1	1	485999	0.31627	0.3759	0.348	1000	2.6737967914438504e-6	ENSG00000182170	MRGPRG
11	3227811	3232386	15	5	487045	-0.38163	0.64863	0.653	1000	2.6737967914438504e-6	ENSG00000184350	MRGPRE
11	3357927	3379222	80	7	480115	0.14866	0.44091	0.454	1000	2.6737967914438504e-6	ENSG00000005801	ZNF195
11	3437496	3447645	62	5	475297	0.47756	0.31648	0.302	1000	2.6737967914438504e-6	NA	NA
11	3473571	3478053	30	9	464307	-0.72124	0.76462	0.758	1000	2.6737967914438504e-6	NA	NA
11	3638506	3642316	16	6	486305	-1.6032	0.94555	0.932	1000	2.6737967914438504e-6	ENSG00000167311	ART5
11	3642234	3665075	107	21	480961	1.2705	0.10195	0.105	1000	2.6737967914438504e-6	ENSG00000129744	ART1
11	3665587	3673208	27	7	486516	-0.23559	0.59313	0.608	1000	2.6737967914438504e-6	ENSG00000129749	CHRNA10
11	3675010	3797792	344	31	486270	0.79372	0.21368	0.214	1000	2.6737967914438504e-6	ENSG00000110713	NUP98
11	3797724	3826371	86	12	486027	0.85736	0.19562	0.179	1000	2.6737967914438504e-6	ENSG00000148985	PGAP2
11	3826978	3840983	47	9	485879	1.0493	0.14702	0.134	1000	2.6737967914438504e-6	ENSG00000177105	RHOG
11	3855703	4093210	578	49	484902	1.6205	0.052567	0.057	1000	2.6737967914438504e-6	ENSG00000167323	STIM1
11	4094561	4138881	112	14	486664	1.4569	0.072568	0.071	1000	2.6737967914438504e-6	ENSG00000167325	RRM1
11	4367263	4368386	3	2	486392	0.96834	0.16644	0.167	1000	2.6737967914438504e-6	ENSG00000221996	OR52B4
11	4384897	4393712	32	9	486758	-0.38988	0.65169	0.664	1000	2.6737967914438504e-6	ENSG00000132109	TRIM21
11	4449295	4450361	3	1	487511	0.732	0.23209	0.205	1000	2.6737967914438504e-6	ENSG00000181963	OR52K2
11	4488879	4489908	3	1	487322	0.86808	0.19268	0.199	1000	2.6737967914438504e-6	ENSG00000196778	OR52K1
11	4545191	4546144	5	3	487209	-0.015423	0.50615	0.495	1000	2.6737967914438504e-6	ENSG00000197790	OR52M1
11	4571423	4577820	34	10	486509	0.35108	0.36276	0.341	1000	2.6737967914438504e-6	ENSG00000171987	C11orf40
11	4586791	4587905	2	1	487511	-0.080023	0.53189	0.527	1000	2.6737967914438504e-6	ENSG00000226288	OR52I2
11	4594039	4595013	4	2	486991	0.6857	0.24645	0.25	1000	2.6737967914438504e-6	ENSG00000232268	OR52I1
11	4598672	4608259	33	7	485976	0.33003	0.37069	0.351	1000	2.6737967914438504e-6	ENSG00000167333	TRIM68
11	4639715	4640838	5	2	487397	0.0034788	0.49861	0.473	1000	2.6737967914438504e-6	ENSG00000197428	OR51D1
11	4643926	4655488	52	11	485941	-0.3863	0.65036	0.645	1000	2.6737967914438504e-6	ENSG00000180785	OR51E1
11	4680171	4697846	71	17	486874	0.21397	0.41529	0.424	1000	2.6737967914438504e-6	ENSG00000167332	OR51E2
11	4768979	4769917	14	3	487511	0.45728	0.32374000000000003	0.319	1000	2.6737967914438504e-6	ENSG00000280021	OR51F1
11	4803433	4804380	7	3	486815	-0.67955	0.75161	0.749	1000	2.6737967914438504e-6	ENSG00000279270	OR52R1
11	4821386	4822414	2	1	487511	-0.030852	0.51231	0.524	1000	2.6737967914438504e-6	ENSG00000176925	OR51F2
11	4848203	4859600	44	9	485864	-0.11656999999999999	0.5464	0.57	1000	2.6737967914438504e-6	ENSG00000176922	OR51S1
11	4881819	4882883	1	1	487511	-0.55455	0.7104	0.729	1000	2.6737967914438504e-6	ENSG00000176900	OR51T1
11	4907370	4908308	5	2	486840	1.822	0.034226	0.032	1000	2.6737967914438504e-6	ENSG00000176895	OR51A7
11	4914719	4915663	2	1	487511	0.29916	0.38241000000000003	0.395	1000	2.6737967914438504e-6	ENSG00000176893	OR51G2
11	4923374	4924339	5	2	485238	-0.35031	0.63695	0.62	1000	2.6737967914438504e-6	ENSG00000278870	OR51G1
11	4946159	4947100	1	1	487511	-0.30417	0.6195	0.594	1000	2.6737967914438504e-6	ENSG00000205497	OR51A4
11	4988194	4992429	11	5	486840	0.90135	0.1837	0.172	1000	2.6737967914438504e-6	ENSG00000167346	MMP26
11	4998983	4999930	5	2	487511	0.6055	0.27242	0.282	1000	2.6737967914438504e-6	ENSG00000176798	OR51L1
11	5046526	5047461	4	2	487511	-0.44954	0.67348	0.679	1000	2.6737967914438504e-6	ENSG00000205495	OR52J3
11	5058650	5059627	6	3	487511	-1.1373	0.8723	0.874	1000	2.6737967914438504e-6	ENSG00000176787	OR52E2
11	5131692	5132642	1	1	487511	-0.27489	0.6083	0.6	1000	2.6737967914438504e-6	ENSG00000171944	OR52A5
11	5151431	5152369	1	1	485999	0.84162	0.2	0.217	1000	2.6737967914438504e-6	ENSG00000182070	OR52A1
11	5199735	5200700	2	1	487039	1.3909	0.082134	0.069	1000	2.6737967914438504e-6	ENSG00000176742	OR51V1
11	5225466	5227071	7	2	486731	0.2511	0.40087	0.39	1000	2.6737967914438504e-6	ENSG00000244734	HBB
11	5232829	5234628	2	1	477265	-1.3337	0.90885	0.893	1000	2.6737967914438504e-6	ENSG00000223609	HBD
11	5248272	5249857	6	4	481228	0.46318	0.32162	0.34	1000	2.6737967914438504e-6	ENSG00000213934	HBG1
11	5253191	5254781	4	2	482385	-0.80074	0.78836	0.761	1000	2.6737967914438504e-6	ENSG00000196565	HBG2
11	5268345	5281945	28	7	485030	0.037355	0.4851	0.495	1000	2.6737967914438504e-6	ENSG00000213931	HBE1
11	5301014	5301946	2	1	487511	-1.5486	0.93926	0.933	1000	2.6737967914438504e-6	ENSG00000183251	OR51B4
11	5323298	5324352	10	2	487511	-1.0616	0.85579	0.868	1000	2.6737967914438504e-6	ENSG00000279012	OR51B2
11	5340479	5505652	1031	55	480657	0.69258	0.24429	0.223	1000	2.6737967914438504e-6	ENSG00000167355	OR51B5
11	5351508	5352446	16	3	487417	1.063	0.14389	0.129	1000	2.6737967914438504e-6	ENSG00000176239	OR51B6
11	5389377	5390434	6	1	487511	0.16183	0.43572	0.421	1000	2.6737967914438504e-6	ENSG00000184698	OR51M1
11	5422111	5423206	14	2	486973	1.0179	0.15436	0.154	1000	2.6737967914438504e-6	ENSG00000167360	OR51Q1
11	5440542	5441553	7	3	486569	1.0618	0.14417	0.138	1000	2.6737967914438504e-6	ENSG00000167359	OR51I1
11	5453408	5454477	6	4	487164	0.056073	0.47764	0.499	1000	2.6737967914438504e-6	ENSG00000187918	OR51I2
11	5488685	5489749	8	3	486439	0.034099	0.4864	0.474	1000	2.6737967914438504e-6	ENSG00000181609	OR52D1
11	5507300	5509985	7	4	486515	1.6964	0.044907999999999997	0.042	1000	2.6737967914438504e-6	ENSG00000175520	UBQLN3
11	5514393	5516726	9	2	487448	0.89686	0.1849	0.189	1000	2.6737967914438504e-6	ENSG00000175518	UBQLNL
11	5514393	5521635	25	6	487104	0.98382	0.1626	0.145	1000	2.6737967914438504e-6	NA	NA
11	5544561	5545523	6	2	487259	1.073	0.14164	0.135	1000	2.6737967914438504e-6	ENSG00000181616	OR52H1
11	5580877	5581884	4	2	487511	-0.1632	0.56482	0.552	1000	2.6737967914438504e-6	ENSG00000187747	OR52B6
11	5590982	5685109	412	67	485143	-1.2594	0.89606	0.889	1000	2.6737967914438504e-6	ENSG00000132256	TRIM5
11	5596101	5612958	89	24	486575	0.02436	0.49028	0.487	1000	2.6737967914438504e-6	ENSG00000121236	TRIM6
11	5596635	5644398	186	37	486560	-0.65668	0.74431	0.743	1000	2.6737967914438504e-6	ENSG00000258588	TRIM6-TRIM34
11	5619944	5644398	78	13	486789	-0.66082	0.74564	0.753	1000	2.6737967914438504e-6	ENSG00000258659	TRIM34
11	5689587	5710863	143	27	486631	0.036884	0.48529	0.503	1000	2.6737967914438504e-6	ENSG00000132274	TRIM22
11	5722259	5755958	189	26	486161	1.4509	0.073398	0.065	1000	2.6737967914438504e-6	ENSG00000181074	OR52N4
11	5736448	5737538	4	2	487511	-0.073719	0.52938	0.513	1000	2.6737967914438504e-6	ENSG00000181023	OR56B1
11	5787854	5788816	7	2	487511	1.0339	0.1506	0.166	1000	2.6737967914438504e-6	ENSG00000181001	OR52N1
11	5808905	5821400	92	10	486947	0.77454	0.21931	0.26	1000	2.6737967914438504e-6	ENSG00000180988	OR52N2
11	5840956	5841897	9	2	487511	0.99966	0.15874	0.176	1000	2.6737967914438504e-6	ENSG00000205409	OR52E6
11	5856749	5857702	3	2	484572	-1.1786	0.88073	0.882	1000	2.6737967914438504e-6	ENSG00000183269	OR52E8
11	5880630	5885294	27	4	486892	0.085896	0.46577	0.482	1000	2.6737967914438504e-6	ENSG00000180974	OR52E4
11	5947347	5948294	2	1	487511	-2.1333	0.98355	0.988	1000	2.6737967914438504e-6	ENSG00000184478	OR56A3
11	5967553	5968494	4	2	487133	-1.0035	0.8422	0.848	1000	2.6737967914438504e-6	ENSG00000188691	OR56A5
11	5985892	5986985	11	5	486826	-0.01991	0.50794	0.512	1000	2.6737967914438504e-6	ENSG00000183313	OR52L1
11	6002051	6003148	3	1	487511	-0.039651	0.51581	0.532	1000	2.6737967914438504e-6	ENSG00000183389	OR56A4
11	6026671	6027741	1	1	487511	-0.15833	0.5629	0.557	1000	2.6737967914438504e-6	ENSG00000180934	OR56A1
11	6107684	6108835	3	2	485691	0.78783	0.2154	0.211	1000	2.6737967914438504e-6	ENSG00000180919	OR56B4
11	6169355	6170326	3	2	484873	0.68673	0.24613	0.259	1000	2.6737967914438504e-6	ENSG00000255307	OR52B2
11	6199224	6200186	3	2	487007	-0.093366	0.53719	0.538	1000	2.6737967914438504e-6	ENSG00000175485	OR52W1
11	6205043	6231450	51	11	486109	0.42429	0.33568	0.326	1000	2.6737967914438504e-6	ENSG00000180878	C11orf42
11	6211334	6234711	51	11	486285	0.87938	0.1896	0.182	1000	2.6737967914438504e-6	ENSG00000051009	FHIP1B
11	6234774	6245924	26	11	485522	0.7017	0.24143	0.229	1000	2.6737967914438504e-6	ENSG00000132259	CNGA4
11	6259611	6272127	61	13	486210	0.42434	0.33566	0.335	1000	2.6737967914438504e-6	ENSG00000110148	CCKBR
11	6318946	6320510	5	3	487095	0.59952	0.27441	0.25	1000	2.6737967914438504e-6	ENSG00000170955	CAVIN3
11	6390301	6394998	13	4	485267	-1.3283	0.90797	0.925	1000	2.6737967914438504e-6	ENSG00000166311	SMPD1
11	6395124	6419472	52	22	486306	0.8658	0.1933	0.185	1000	2.6737967914438504e-6	ENSG00000166313	APBB1
11	6431038	6441024	22	6	486181	2.1295	0.016607	0.015	1000	2.6737967914438504e-6	ENSG00000110169	HPX
11	6448613	6474459	57	14	486414	-0.31301	0.62286	0.619	1000	2.6737967914438504e-6	ENSG00000110171	TRIM3
11	6474683	6481479	9	5	485626	-0.28236	0.61117	0.607	1000	2.6737967914438504e-6	ENSG00000132254	ARFIP2
11	6481447	6484681	4	2	487511	-2.5102	0.99397	0.993	1000	2.6737967914438504e-6	ENSG00000132286	TIMM10B
11	6497296	6572025	216	33	484349	-2.5542	0.99468	0.994	1000	2.6737967914438504e-6	ENSG00000179532	DNHD1
11	6514830	6603678	246	52	484254	-1.6048	0.94573	0.95	1000	2.6737967914438504e-6	ENSG00000132275	RRP8
11	6603708	6610874	27	5	486188	-0.58786	0.72169	0.713	1000	2.6737967914438504e-6	ENSG00000166333	ILK
11	6610817	6612244	1	1	487511	0.49585	0.31	0.313	1000	2.6737967914438504e-6	ENSG00000166337	TAF10
11	6612766	6619461	16	7	485277	0.18789	0.42548	0.456	1000	2.6737967914438504e-6	ENSG00000166340	TPP1
11	6621324	6655849	93	23	477926	-0.18365	0.57285	0.565	1000	2.6737967914438504e-6	ENSG00000166341	DCHS1
11	6680385	6683401	12	2	486671	2.0455	0.020403	0.018	1000	2.6737967914438504e-6	ENSG00000158042	MRPL17
11	6733720	6746480	54	10	486647	0.95972	0.1686	0.172	1000	2.6737967914438504e-6	NA	NA
11	6767345	6926426	700	46	485160	1.2745	0.10123	0.109	1000	2.6737967914438504e-6	ENSG00000188124	OR2AG2
11	6785017	6786014	3	1	487511	0.35342	0.36189	0.369	1000	2.6737967914438504e-6	ENSG00000279486	OR2AG1
11	6794525	6795908	5	3	486788	1.4974	0.067145	0.068	1000	2.6737967914438504e-6	ENSG00000184933	OR6A2
11	6845683	6846636	1	1	483897	1.5487	0.06073	0.056	1000	2.6737967914438504e-6	ENSG00000166363	OR10A5
11	6869755	6870666	6	2	485617	1.9459	0.025835	0.025	1000	2.6737967914438504e-6	ENSG00000170790	OR10A2
11	6876625	6877619	3	2	487511	0.5874	0.27847	0.256	1000	2.6737967914438504e-6	ENSG00000170782	OR10A4
11	6891574	6892500	4	2	484242	0.98955	0.1612	0.156	1000	2.6737967914438504e-6	ENSG00000166368	OR2D2
11	6921002	6921994	6	3	485735	0.70545	0.24026	0.257	1000	2.6737967914438504e-6	ENSG00000178358	OR2D3
11	6926418	7005354	264	33	474991	1.3616	0.086659	0.075	1000	2.6737967914438504e-6	ENSG00000149054	ZNF215
11	6996613	7020376	79	9	486346	2.1623	0.015296	0.015	1000	2.6737967914438504e-6	ENSG00000149050	ZNF214
11	7020446	7089025	303	26	485938	2.0336	0.020997	0.022	1000	2.6737967914438504e-6	ENSG00000158077	NLRP14
11	7088934	7091148	6	2	483426	1.2349	0.10842	0.105	1000	2.6737967914438504e-6	ENSG00000170748	RBMXL2
11	7238796	7469045	961	130	485384	0.75161	0.22614	0.215	1000	2.6737967914438504e-6	ENSG00000170743	SYT9
11	7485369	7511897	108	16	486380	0.92838	0.17661	0.161	1000	2.6737967914438504e-6	ENSG00000183801	OLFML1
11	7513765	7667344	616	92	484966	2.0074	0.022355	0.023	1000	2.6737967914438504e-6	ENSG00000166387	PPFIBP2
11	7665095	7674341	44	11	486659	1.517	0.064631	0.068	1000	2.6737967914438504e-6	ENSG00000166394	CYB5R2
11	7678692	7706454	150	26	486324	1.6897	0.04554	0.041	1000	2.6737967914438504e-6	ENSG00000183378	OVCH2
11	7825037	7825972	4	2	487133	0.9043	0.18292	0.155	1000	2.6737967914438504e-6	ENSG00000182334	OR5P3
11	7927718	7928662	6	3	486601	0.2976	0.38301	0.376	1000	2.6737967914438504e-6	ENSG00000279000	OR10A6
11	7959023	7965424	22	9	486649	-0.50568	0.69346	0.696	1000	2.6737967914438504e-6	ENSG00000182261	NLRP10
11	7987320	7996171	33	9	486100	1.3239	0.092768	0.094	1000	2.6737967914438504e-6	ENSG00000175390	EIF3F
11	8019180	8106241	285	58	486404	0.44668	0.32755	0.341	1000	2.6737967914438504e-6	ENSG00000166402	TUB
11	8092965	8169083	239	28	482724	-0.061712	0.5246	0.545	1000	2.6737967914438504e-6	ENSG00000166405	RIC3
11	8224304	8268635	208	47	486458	-0.20065	0.57951	0.577	1000	2.6737967914438504e-6	ENSG00000166407	LMO1
11	8391866	8594289	628	48	485936	-0.99569	0.8403	0.825	1000	2.6737967914438504e-6	ENSG00000130413	STK33
11	8612037	8682703	155	21	486808	-0.13096	0.55209	0.544	1000	2.6737967914438504e-6	ENSG00000166436	TRIM66
11	8682448	8689872	28	8	485632	0.44728	0.32734	0.305	1000	2.6737967914438504e-6	ENSG00000166441	RPL27A
11	8693352	8910951	596	54	485726	-0.11492	0.54575	0.516	1000	2.6737967914438504e-6	ENSG00000166444	DENND2B
11	8911118	8920079	31	6	487010	-0.045733	0.51824	0.505	1000	2.6737967914438504e-6	ENSG00000166452	AKIP1
11	8920076	8933006	37	7	486821	-0.2145	0.58492	0.57	1000	2.6737967914438504e-6	ENSG00000176029	C11orf16
11	8937572	8943033	19	3	487511	-0.5003	0.69157	0.671	1000	2.6737967914438504e-6	ENSG00000176009	ASCL3
11	8947201	8965011	52	9	486651	-0.34733	0.63583	0.614	1000	2.6737967914438504e-6	ENSG00000175348	TMEM9B
11	8980576	9004049	58	9	486669	0.39018	0.3482	0.338	1000	2.6737967914438504e-6	ENSG00000175352	NRIP3
11	9019500	9091603	203	43	486213	0.098991	0.46057	0.451	1000	2.6737967914438504e-6	ENSG00000175356	SCUBE2
11	9138825	9265335	283	31	485046	-0.51549	0.69689	0.676	1000	2.6737967914438504e-6	ENSG00000184014	DENND5A
11	9280654	9314768	97	15	482257	0.183	0.4274	0.391	1000	2.6737967914438504e-6	ENSG00000166471	TMEM41B
11	9384622	9448127	144	21	483793	2.2367	0.012652	0.013	1000	2.6737967914438504e-6	ENSG00000205339	IPO7
11	9460965	9528524	144	23	482706	2.8189	0.0024093	0.0022	5000	2.6737967914438504e-6	ENSG00000166478	ZNF143
11	9573650	9593458	36	10	485865	1.1889	0.11725	0.13	1000	2.6737967914438504e-6	ENSG00000166483	WEE1
11	9664077	9752991	369	28	485991	1.6391	0.050593	0.057	1000	2.6737967914438504e-6	ENSG00000133789	SWAP70
11	9704617	9706902	6	2	487322	0.8115	0.20854	0.21	1000	2.6737967914438504e-6	NA	NA
11	9778667	10294207	1812	80	483127	-0.18358	0.57283	0.59	1000	2.6737967914438504e-6	ENSG00000133812	SBF2
11	10301745	10304753	10	3	486502	-0.52316	0.69957	0.691	1000	2.6737967914438504e-6	NA	NA
11	10304980	10307402	4	2	479257	0.22434	0.41125	0.416	1000	2.6737967914438504e-6	ENSG00000148926	ADM
11	10450321	10507579	209	37	486570	1.0809	0.13987	0.152	1000	2.6737967914438504e-6	ENSG00000133805	AMPD3
11	10507887	10509176	7	3	486725	1.3374	0.090548	0.091	1000	2.6737967914438504e-6	NA	NA
11	10511678	10541227	111	16	486110	2.7965	0.0025827	0.0042	5000	2.6737967914438504e-6	ENSG00000110315	RNF141
11	10557866	10568818	36	13	485817	2.1091	0.017467	0.015	1000	2.6737967914438504e-6	ENSG00000133800	LYVE1
11	10573091	10693988	408	57	486304	1.6986	0.044694	0.036	1000	2.6737967914438504e-6	ENSG00000072952	IRAG1
11	10750987	10779755	57	16	486617	-0.77442	0.78066	0.789	1000	2.6737967914438504e-6	ENSG00000198730	CTR9
11	10797046	10809035	24	8	483020	0.95669	0.16936	0.172	1000	2.6737967914438504e-6	ENSG00000110321	EIF4G2
11	10852704	10858073	12	7	487133	0.21535	0.41475	0.433	1000	2.6737967914438504e-6	ENSG00000236287	ZBED5
11	11270874	11622045	1569	243	485703	0.48595	0.3135	0.304	1000	2.6737967914438504e-6	ENSG00000110328	GALNT18
11	11351942	11353357	3	2	483534	-0.1271	0.55057	0.558	1000	2.6737967914438504e-6	ENSG00000254598	CSNK2A3
11	11841423	11959325	236	32	485203	1.4428	0.074541	0.069	1000	2.6737967914438504e-6	ENSG00000170242	USP47
11	11962996	12009370	179	53	483945	1.483	0.069032	0.065	1000	2.6737967914438504e-6	ENSG00000050165	DKK3
11	12110576	12281016	680	119	485971	1.4345	0.075712	0.08	1000	2.6737967914438504e-6	ENSG00000133816	MICAL2
11	12286900	12359144	332	42	479777	0.57808	0.28161	0.291	1000	2.6737967914438504e-6	NA	NA
11	12376441	12535356	509	96	484796	1.5083	0.065741	0.071	1000	2.6737967914438504e-6	ENSG00000197702	PARVA
11	12674422	12944737	531	74	485160	2.2556	0.012049	0.01	5000	2.6737967914438504e-6	ENSG00000187079	TEAD1
11	13009423	13012106	4	2	484464	-0.48094	0.68472	0.673	1000	2.6737967914438504e-6	ENSG00000189431	RASSF10
11	13277727	13387811	279	48	486388	-0.47426	0.68234	0.667	1000	2.6737967914438504e-6	ENSG00000133794	BMAL1
11	13387996	13463297	199	19	481676	-0.32561	0.62764	0.623	1000	2.6737967914438504e-6	ENSG00000148925	BTBD10
11	13492054	13496020	7	3	487295	1.2683	0.10235	0.1	1000	2.6737967914438504e-6	ENSG00000152266	PTH
11	13668659	13732346	134	25	485679	-0.10436	0.54156	0.551	1000	2.6737967914438504e-6	ENSG00000197601	FAR1
11	13962637	14268133	823	74	485864	-0.4372	0.66902	0.646	1000	2.6737967914438504e-6	ENSG00000262655	SPON1
11	14277920	14364506	116	30	485305	0.20568	0.41852	0.403	1000	2.6737967914438504e-6	ENSG00000133818	RRAS2
11	14457503	14499895	75	14	485077	1.1869	0.11763	0.124	1000	2.6737967914438504e-6	ENSG00000129083	COPB1
11	14504876	14643634	219	44	479925	0.42346	0.33598	0.328	1000	2.6737967914438504e-6	ENSG00000129084	PSMA1
11	14643656	14872059	334	42	482971	-0.12787	0.55087	0.514	1000	2.6737967914438504e-6	ENSG00000152270	PDE3B
11	14877436	14894034	20	9	486172	0.32708	0.3718	0.37	1000	2.6737967914438504e-6	ENSG00000186104	CYP2R1
11	14966669	14972286	15	6	484481	0.20139	0.4202	0.399	1000	2.6737967914438504e-6	ENSG00000110680	CALCA
11	15073600	15078631	17	4	487068	1.1553	0.12399	0.129	1000	2.6737967914438504e-6	ENSG00000175868	CALCB
11	15111430	15247208	446	69	485282	-0.32965	0.62917	0.643	1000	2.6737967914438504e-6	ENSG00000188487	INSC
11	15623774	15705368	186	22	486275	2.1566	0.015517	0.013	1000	2.6737967914438504e-6	NA	NA
11	15966449	16476388	981	97	485618	0.39468	0.34654	0.336	1000	2.6737967914438504e-6	ENSG00000110693	SOX6
11	16738601	16758354	37	8	486536	0.14659	0.44173	0.45	1000	2.6737967914438504e-6	ENSG00000110696	C11orf58
11	16777297	17014417	782	87	486492	1.4332	0.075901	0.07	1000	2.6737967914438504e-6	ENSG00000166689	PLEKHA7
11	17074392	17077673	8	4	486524	0.63366	0.26315	0.255	1000	2.6737967914438504e-6	ENSG00000110700	RPS13
11	17086561	17207996	222	29	485886	0.90637	0.18237	0.18	1000	2.6737967914438504e-6	ENSG00000011405	PIK3C2A
11	17260337	17349980	182	27	481606	-0.013405	0.50535	0.505	1000	2.6737967914438504e-6	ENSG00000070081	NUCB2
11	17351732	17381661	84	17	481048	0.73674	0.23064	0.221	1000	2.6737967914438504e-6	ENSG00000188211	NCR3LG1
11	17364824	17389331	80	15	481403	1.083	0.13941	0.123	1000	2.6737967914438504e-6	ENSG00000187486	KCNJ11
11	17392885	17476845	293	36	485833	-0.82609	0.79562	0.776	1000	2.6737967914438504e-6	ENSG00000006071	ABCC8
11	17493895	17544416	152	28	486602	0.066111	0.47364	0.452	1000	2.6737967914438504e-6	ENSG00000006611	USH1C
11	17547373	17645944	255	37	486147	0.3789	0.35238	0.385	1000	2.6737967914438504e-6	ENSG00000188162	OTOG
11	17695267	17697526	10	3	486141	1.645	0.049983	0.066	1000	2.6737967914438504e-6	ENSG00000255335	LINC02729
11	17719563	17722131	6	4	485425	0.83136	0.20288	0.209	1000	2.6737967914438504e-6	ENSG00000129152	MYOD1
11	17735910	17864288	311	64	485765	0.91487	0.18013	0.185	1000	2.6737967914438504e-6	ENSG00000129159	KCNC1
11	17788048	18013162	425	58	486477	0.79479	0.21337	0.202	1000	2.6737967914438504e-6	ENSG00000129158	SERGEF
11	18020537	18040788	37	6	485878	-1.4246	0.92286	0.934	1000	2.6737967914438504e-6	ENSG00000129167	TPH1
11	18080343	18106091	85	6	486750	-0.38447	0.64969	0.663	1000	2.6737967914438504e-6	ENSG00000166788	SAAL1
11	18103652	18138491	92	14	481248	-0.87385	0.8089	0.828	1000	2.6737967914438504e-6	ENSG00000179826	MRGPRX3
11	18172837	18174280	8	3	487133	-0.85858	0.80471	0.798	1000	2.6737967914438504e-6	ENSG00000179817	MRGPRX4
11	18231355	18236837	13	4	485798	0.049365	0.48031	0.467	1000	2.6737967914438504e-6	ENSG00000148965	SAA4
11	18231355	18248674	35	11	485841	-0.56305	0.7133	0.699	1000	2.6737967914438504e-6	ENSG00000255071	SAA2-SAA4
11	18238233	18248674	19	9	485607	-0.7661	0.77819	0.755	1000	2.6737967914438504e-6	ENSG00000134339	SAA2
11	18266261	18269977	9	5	484598	2.1346	0.016396	0.014	1000	2.6737967914438504e-6	ENSG00000173432	SAA1
11	18278670	18322498	120	16	486382	2.3132	0.010357	0.01	1000	2.6737967914438504e-6	ENSG00000110756	HPS5
11	18322269	18367043	101	17	486236	3.0083	0.0013137	0.0024	5000	2.6737967914438504e-6	ENSG00000110768	GTF2H1
11	18394389	18408218	45	5	486266	0.30902	0.37866	0.402	1000	2.6737967914438504e-6	ENSG00000134333	LDHA
11	18412306	18451246	152	10	486767	-1.3363	0.90927	0.916	1000	2.6737967914438504e-6	ENSG00000166796	LDHC
11	18455827	18479600	56	15	486215	-1.4396	0.925	0.928	1000	2.6737967914438504e-6	ENSG00000166800	LDHAL6A
11	18480311	18526956	114	17	486748	-0.92899	0.82355	0.826	1000	2.6737967914438504e-6	ENSG00000074319	TSG101
11	18529609	18588938	181	24	486179	-0.64233	0.73967	0.75	1000	2.6737967914438504e-6	ENSG00000151116	UEVLD
11	18606401	18634786	87	19	485832	0.45835	0.32335	0.316	1000	2.6737967914438504e-6	ENSG00000179119	SPTY2D1
11	18698735	18704785	19	9	486054	1.2069	0.11374	0.122	1000	2.6737967914438504e-6	ENSG00000151117	TMEM86A
11	18704305	18726230	87	18	486137	0.19193	0.4239	0.429	1000	2.6737967914438504e-6	ENSG00000179057	IGSF22
11	18727928	18792721	198	47	485721	0.85739	0.19561	0.197	1000	2.6737967914438504e-6	ENSG00000110786	PTPN5
11	18933813	18935002	2	1	485704	0.013594	0.49458	0.5	1000	2.6737967914438504e-6	ENSG00000170255	MRGPRX1
11	19054455	19071978	69	11	486036	-1.4689	0.92907	0.916	1000	2.6737967914438504e-6	ENSG00000183695	MRGPRX2
11	19117099	19176420	145	20	483375	-0.51249	0.69585	0.704	1000	2.6737967914438504e-6	ENSG00000177054	ZDHHC13
11	19182030	19210571	95	24	486703	0.55272	0.29023	0.284	1000	2.6737967914438504e-6	ENSG00000129170	CSRP3
11	19224063	19241655	33	15	486205	0.59739	0.27513	0.29	1000	2.6737967914438504e-6	ENSG00000129173	E2F8
11	19345247	20121601	2359	374	484203	2.0303	0.021161	0.039	1000	2.6737967914438504e-6	ENSG00000166833	NAV2
11	20156214	20160324	9	4	487109	1.7472	0.0403	0.045	1000	2.6737967914438504e-6	ENSG00000109851	DBX1
11	20363685	20383783	45	9	486352	1.1969	0.11567	0.101	1000	2.6737967914438504e-6	ENSG00000109854	HTATIP2
11	20387530	20509333	346	28	484497	0.8693	0.19234	0.186	1000	2.6737967914438504e-6	ENSG00000185238	PRMT3
11	20599400	20659285	258	40	485223	-1.2564	0.89552	0.891	1000	2.6737967914438504e-6	ENSG00000165970	SLC6A5
11	20669551	21575686	3157	391	483780	2.2535	0.012113	0.023	1000	2.6737967914438504e-6	ENSG00000165973	NELL1
11	22192513	22283367	169	19	483176	2.2816	0.011256	0.016	1000	2.6737967914438504e-6	ENSG00000171714	ANO5
11	22338121	22379503	131	34	486046	0.101	0.45977	0.453	1000	2.6737967914438504e-6	ENSG00000091664	SLC17A6
11	22622533	22625841	9	6	485446	0.24079	0.40486	0.394	1000	2.6737967914438504e-6	ENSG00000183161	FANCF
11	22627053	22813001	456	52	482737	-1.6547	0.95101	0.957	1000	2.6737967914438504e-6	ENSG00000148935	GAS2
11	22822052	22829836	9	4	486605	-1.1701	0.87903	0.87	1000	2.6737967914438504e-6	ENSG00000198168	SVIP
11	22846922	22860486	56	8	486232	0.39281	0.34723	0.357	1000	2.6737967914438504e-6	ENSG00000255359	CCDC179
11	24496488	25082640	2684	194	484708	2.1257	0.016766	0.013	1000	2.6737967914438504e-6	ENSG00000187398	LUZP2
11	26188821	26668409	2417	133	485533	0.99406	0.1601	0.108	1000	2.6737967914438504e-6	ENSG00000134343	ANO3
11	26559032	26572268	42	12	486744	0.0042222	0.49832	0.494	1000	2.6737967914438504e-6	ENSG00000169550	MUC15
11	26667019	26723356	195	38	486050	-1.1955	0.88405	0.885	1000	2.6737967914438504e-6	ENSG00000148942	SLC5A12
11	26994081	26997087	6	3	487511	-0.44688	0.67252	0.677	1000	2.6737967914438504e-6	ENSG00000176971	FIBIN
11	27040705	27127807	291	34	484102	0.65377	0.25663	0.249	1000	2.6737967914438504e-6	ENSG00000129151	BBOX1
11	27338514	27363248	54	15	485972	0.32423	0.37288	0.359	1000	2.6737967914438504e-6	ENSG00000109881	CCDC34
11	27365961	27472787	227	38	486013	1.063	0.14389	0.153	1000	2.6737967914438504e-6	ENSG00000205213	LGR4
11	27494418	27506779	29	9	483590	0.36267	0.35842	0.361	1000	2.6737967914438504e-6	ENSG00000148943	LIN7C
11	27654893	27722058	127	23	485729	1.2146	0.11226	0.12	1000	2.6737967914438504e-6	ENSG00000176697	BDNF
11	28020616	28108199	138	24	485824	0.12345	0.45088	0.465	1000	2.6737967914438504e-6	ENSG00000121621	KIF18A
11	28108251	28527041	775	57	484215	0.25284	0.4002	0.428	1000	2.6737967914438504e-6	ENSG00000169519	METTL15
11	30009741	30017030	12	6	485647	0.16661	0.43384	0.45	1000	2.6737967914438504e-6	ENSG00000182255	KCNA4
11	30230688	30235277	14	2	487295	-0.47036	0.68095	0.67	1000	2.6737967914438504e-6	ENSG00000131808	FSHB
11	30323099	30338458	44	9	486505	-0.6434	0.74002	0.718	1000	2.6737967914438504e-6	ENSG00000152219	ARL14EP
11	30363241	30374007	20	8	486016	-0.16038	0.56371	0.544	1000	2.6737967914438504e-6	NA	NA
11	30384493	30586714	540	63	484531	0.70806	0.23945	0.235	1000	2.6737967914438504e-6	ENSG00000066382	MPPED2
11	30863603	30992686	177	17	485980	0.26185	0.39672	0.386	1000	2.6737967914438504e-6	NA	NA
11	31262624	31369810	164	21	483205	-0.52834	0.70137	0.702	1000	2.6737967914438504e-6	ENSG00000170959	DCDC1
11	31369815	31432835	112	17	485874	0.54446	0.29306	0.29	1000	2.6737967914438504e-6	ENSG00000170946	DNAJC24
11	31432399	31509632	100	12	485408	1.2675	0.10249	0.09	1000	2.6737967914438504e-6	ENSG00000148950	IMMP1L
11	31509729	31785252	416	28	481455	1.3529	0.08805	0.079	1000	2.6737967914438504e-6	ENSG00000109911	ELP4
11	31784792	31817961	47	11	486573	0.31037	0.37814	0.384	1000	2.6737967914438504e-6	ENSG00000007372	PAX6
11	32090931	32105726	46	9	486674	-1.4963	0.93272	0.941	1000	2.6737967914438504e-6	ENSG00000049449	RCN1
11	32387775	32435535	178	20	486497	1.7092	0.043703	0.046	1000	2.6737967914438504e-6	ENSG00000184937	WT1
11	32583767	32604498	55	12	486396	0.62254	0.26679	0.274	1000	2.6737967914438504e-6	ENSG00000149100	EIF3M
11	32602080	32794658	588	40	483131	0.63545	0.26257	0.26	1000	2.6737967914438504e-6	ENSG00000186714	CCDC73
11	32829774	32858123	76	14	486613	-0.25676	0.60132	0.596	1000	2.6737967914438504e-6	ENSG00000135378	PRRG4
11	32893178	32980270	162	18	480763	-0.37283	0.64536	0.629	1000	2.6737967914438504e-6	ENSG00000060749	QSER1
11	33015864	33033582	60	6	487177	3.0335	0.0012085	0.001	10000	2.6737967914438504e-6	ENSG00000121690	DEPDC7
11	33039417	33079454	199	13	486619	2.917	0.0017669	0.0012	10000	2.6737967914438504e-6	ENSG00000176148	TCP11L1
11	33084584	33161491	195	18	486201	0.88917	0.18696	0.188	1000	2.6737967914438504e-6	ENSG00000176102	CSTF3
11	33256672	33357023	189	25	483869	1.3177	0.093804	0.09	1000	2.6737967914438504e-6	ENSG00000110422	HIPK3
11	33376568	33674102	720	93	483774	-0.56265	0.71316	0.707	1000	2.6737967914438504e-6	ENSG00000110427	KIAA1549L
11	33698108	33700740	14	6	485680	-1.6303	0.94848	0.947	1000	2.6737967914438504e-6	ENSG00000205177	C11orf91
11	33703010	33736479	109	24	481976	-0.22728	0.5899	0.594	1000	2.6737967914438504e-6	ENSG00000085063	CD59
11	33740944	33774531	97	16	486451	0.48393	0.31422	0.328	1000	2.6737967914438504e-6	ENSG00000110429	FBXO3
11	33858576	33892289	109	22	485534	-0.77539	0.78094	0.765	1000	2.6737967914438504e-6	ENSG00000135363	LMO2
11	34051617	34102610	136	7	485060	0.52691	0.29913	0.277	1000	2.6737967914438504e-6	ENSG00000135387	CAPRIN1
11	34105564	34151034	92	8	485363	0.3857	0.34986	0.323	1000	2.6737967914438504e-6	ENSG00000135372	NAT10
11	34150987	34358008	680	141	484699	0.72999	0.2327	0.228	1000	2.6737967914438504e-6	ENSG00000166016	ABTB2
11	34438925	34472060	80	12	486518	-0.14743	0.55861	0.585	1000	2.6737967914438504e-6	ENSG00000121691	CAT
11	34478795	34513800	121	16	486831	0.18986	0.42471	0.468	1000	2.6737967914438504e-6	ENSG00000135374	ELF5
11	34621041	34663288	132	39	486371	-0.29376	0.61553	0.599	1000	2.6737967914438504e-6	ENSG00000135373	EHF
11	34882295	34916411	208	13	484688	0.48393	0.31422	0.311	1000	2.6737967914438504e-6	ENSG00000149089	APIP
11	34915829	34996128	366	24	484017	0.34213	0.36613	0.359	1000	2.6737967914438504e-6	ENSG00000110435	PDHX
11	35138870	35232402	314	64	485516	0.35354	0.36184	0.373	1000	2.6737967914438504e-6	ENSG00000026508	CD44
11	35251205	35420063	523	55	486605	-1.3867	0.91723	0.922	1000	2.6737967914438504e-6	ENSG00000110436	SLC1A2
11	35431827	35530300	347	54	486497	-0.99924	0.84116	0.84	1000	2.6737967914438504e-6	ENSG00000149090	PAMR1
11	35618187	35620873	2	1	487511	-0.42152	0.66331	0.655	1000	2.6737967914438504e-6	ENSG00000179431	FJX1
11	35662692	35811053	238	44	476795	0.29841	0.38269	0.403	1000	2.6737967914438504e-6	ENSG00000166326	TRIM44
11	35943981	36232136	1032	144	485233	1.1012	0.13541	0.127	1000	2.6737967914438504e-6	ENSG00000179241	LDLRAD3
11	36272292	36289449	53	8	486596	1.4502	0.073501	0.077	1000	2.6737967914438504e-6	ENSG00000110442	COMMD9
11	36296175	36465204	648	99	486440	1.8734	0.030504	0.033	1000	2.6737967914438504e-6	ENSG00000135362	PRR5L
11	36483767	36510313	46	9	485729	-0.94496	0.82766	0.844	1000	2.6737967914438504e-6	ENSG00000175104	TRAF6
11	36510400	36579762	127	21	480090	0.55396	0.2898	0.281	1000	2.6737967914438504e-6	ENSG00000166349	RAG1
11	36591943	36598279	17	4	487225	0.36375	0.35802	0.37	1000	2.6737967914438504e-6	ENSG00000175097	RAG2
11	36594229	36659291	244	11	486126	0.40703	0.34199	0.345	1000	2.6737967914438504e-6	ENSG00000166352	IFTAP
11	40109938	41460212	3957	334	483344	-0.72891	0.76697	0.747	1000	2.6737967914438504e-6	ENSG00000148948	LRRC4C
11	43311955	43344530	60	18	486403	0.8929	0.18596	0.177	1000	2.6737967914438504e-6	ENSG00000166181	API5
11	43358885	43494933	305	42	484986	0.79633	0.21292	0.201	1000	2.6737967914438504e-6	ENSG00000052841	TTC17
11	43680593	43856619	399	33	486060	1.0172	0.15453	0.165	1000	2.6737967914438504e-6	ENSG00000149084	HSD17B12
11	43880807	43920275	167	23	486745	1.5413	0.061617	0.056	1000	2.6737967914438504e-6	ENSG00000166199	ALKBH3
11	43921084	44060307	596	79	486403	0.36371	0.35804	0.357	1000	2.6737967914438504e-6	ENSG00000205126	ACCSL
11	43942556	43943883	4	1	484990	-0.60658	0.72794	0.706	1000	2.6737967914438504e-6	ENSG00000187479	C11orf96
11	44066179	44084237	67	15	486462	1.4717	0.070551	0.064	1000	2.6737967914438504e-6	ENSG00000110455	ACCS
11	44095549	44245430	284	37	486421	0.094358	0.46241	0.456	1000	2.6737967914438504e-6	ENSG00000151348	EXT2
11	44260438	44319220	219	44	483404	-0.83937	0.79937	0.791	1000	2.6737967914438504e-6	ENSG00000052850	ALX4
11	44564427	44620363	214	43	484079	0.12282	0.45113	0.465	1000	2.6737967914438504e-6	ENSG00000085117	CD82
11	44727130	44932427	732	116	485945	-0.031756	0.51267	0.492	1000	2.6737967914438504e-6	ENSG00000157570	TSPAN18
11	44932348	44951306	40	17	485750	-1.1162	0.86784	0.885	1000	2.6737967914438504e-6	ENSG00000175274	TP53I11
11	45094013	45235124	325	42	481310	1.5887	0.056068	0.052	1000	2.6737967914438504e-6	ENSG00000019485	PRDM11
11	45213066	45214744	3	1	487511	3.0962	9.8002e-4	6e-4	10000	2.6737967914438504e-6	NA	NA
11	45240302	45286333	127	18	486727	1.8915	0.029275	0.028	1000	2.6737967914438504e-6	ENSG00000019505	SYT13
11	45647689	45665656	50	8	485854	-0.27188	0.60714	0.601	1000	2.6737967914438504e-6	ENSG00000175264	CHST1
11	45804072	45813016	29	11	486787	0.56021	0.28767	0.287	1000	2.6737967914438504e-6	ENSG00000181830	SLC35C1
11	45847118	45883248	76	15	485991	-0.22252	0.58805	0.611	1000	2.6737967914438504e-6	ENSG00000121671	CRY2
11	45885496	45906465	44	19	486499	2.6114	0.0045092	0.0034	5000	2.6737967914438504e-6	ENSG00000121653	MAPK8IP1
11	45909669	45918123	16	5	486715	2.3956	0.0082975	0.008	5000	2.6737967914438504e-6	ENSG00000121680	PEX16
11	45920974	45929096	22	9	485719	2.5074	0.0060809	0.0042	5000	2.6737967914438504e-6	ENSG00000165905	LARGE2
11	45929319	46121434	351	34	486114	1.4551	0.072814	0.063	1000	2.6737967914438504e-6	ENSG00000135365	PHF21A
11	46277638	46321422	66	16	486602	2.4524	0.007096	0.0064	5000	2.6737967914438504e-6	ENSG00000157613	CREB3L1
11	46332905	46380554	65	17	485046	1.9525	0.02544	0.028	1000	2.6737967914438504e-6	ENSG00000149091	DGKZ
11	46380784	46383837	3	1	487511	2.5724	0.0050505	0.0048	5000	2.6737967914438504e-6	ENSG00000110492	MDK
11	46384792	46386608	2	1	487039	-0.54375	0.70669	0.694	1000	2.6737967914438504e-6	ENSG00000180720	CHRM4
11	46396412	46594069	205	31	485921	1.3892	0.082382	0.088	1000	2.6737967914438504e-6	ENSG00000110497	AMBRA1
11	46603306	46617894	13	6	486339	-0.056392	0.52249	0.549	1000	2.6737967914438504e-6	ENSG00000180423	HARBI1
11	46617276	46676019	61	14	485741	1.2747	0.10121	0.115	1000	2.6737967914438504e-6	ENSG00000175224	ATG13
11	46677075	46700665	40	18	485340	2.2275	0.012958	0.018	1000	2.6737967914438504e-6	ENSG00000175220	ARHGAP1
11	46700767	46705916	5	2	487511	-0.3095	0.62153	0.62	1000	2.6737967914438504e-6	ENSG00000175213	ZNF408
11	46719192	46739506	57	10	486672	2.0323	0.021062	0.02	1000	2.6737967914438504e-6	ENSG00000180210	F2
11	46743534	46846308	163	24	485857	1.3423	0.089754	0.096	1000	2.6737967914438504e-6	ENSG00000175216	CKAP5
11	46856717	46918622	105	15	486337	1.109	0.13371	0.144	1000	2.6737967914438504e-6	ENSG00000134569	LRP4
11	46936528	47164381	340	33	485689	1.4822	0.069138	0.067	1000	2.6737967914438504e-6	ENSG00000149179	CSTPP1
11	47164298	47177503	19	7	486985	3.1248	8.8956e-4	7e-4	10000	2.6737967914438504e-6	ENSG00000149182	ARFGAP2
11	47177522	47186459	17	5	486684	1.6868	0.045821	0.045	1000	2.6737967914438504e-6	ENSG00000165912	PACSIN3
11	47214942	47239218	49	8	487219	1.9223	0.027287	0.028	1000	2.6737967914438504e-6	ENSG00000134574	DDB2
11	47239302	47248847	24	5	487259	2.906	0.0018303	0.0017	10000	2.6737967914438504e-6	ENSG00000134575	ACP2
11	47248300	47269033	44	8	486914	1.5326	0.062693	0.068	1000	2.6737967914438504e-6	ENSG00000025434	NR1H3
11	47269376	47330031	138	18	486646	3.1095	9.3697e-4	0.001	10000	2.6737967914438504e-6	ENSG00000110514	MADD
11	47331406	47352702	36	11	487031	4.38	5.9341e-6	1e-4	10000	2.6737967914438504e-6	ENSG00000134571	MYBPC3
11	47354858	47395640	112	15	486297	5.3234	5.0917e-8	1e-4	10000	2.6737967914438504e-6	ENSG00000066336	SPI1
11	47407132	47416500	19	5	486936	5.4781	2.1493e-8	1e-4	10000	2.6737967914438504e-6	ENSG00000165915	SLC39A13
11	47418769	47426473	13	4	485890	4.4508	4.2783e-6	1e-4	10000	2.6737967914438504e-6	ENSG00000165916	PSMC3
11	47437757	47449178	34	6	486965	4.2529	1.0549e-5	1e-4	10000	2.6737967914438504e-6	ENSG00000165917	RAPSN
11	47465937	47565569	119	28	486037	5.235	8.2491e-8	1e-4	10000	2.6737967914438504e-6	ENSG00000149187	CELF1
11	47565430	47573461	9	4	486697	2.6793	0.0036889	0.0038	5000	2.6737967914438504e-6	ENSG00000110536	PTPMT1
11	47572197	47579015	7	5	485904	4.2039	1.3119e-5	1e-4	10000	2.6737967914438504e-6	ENSG00000123444	KBTBD4
11	47579010	47584563	4	2	487511	4.0416	2.6542e-5	1e-4	10000	2.6737967914438504e-6	ENSG00000213619	NDUFS3
11	47586678	47589194	3	2	486818	1.6395	0.050555	0.055	1000	2.6737967914438504e-6	ENSG00000196666	FAM180B
11	47589664	47594409	5	3	486906	2.925	0.0017224	0.002	10000	2.6737967914438504e-6	ENSG00000172247	C1QTNF4
11	47605204	47642654	44	16	486455	4.6108	2.0052e-6	1e-4	10000	2.6737967914438504e-6	ENSG00000109919	MTCH2
11	47659169	47715382	101	16	486681	4.0527	2.5317e-5	1e-4	10000	2.6737967914438504e-6	ENSG00000165923	AGBL2
11	47716517	47767460	90	16	486230	4.2135	1.2572e-5	1e-4	10000	2.6737967914438504e-6	ENSG00000109920	FNBP4
11	47778113	47848505	124	17	485604	4.105	2.0214e-5	1e-4	10000	2.6737967914438504e-6	ENSG00000030066	NUP160
11	47980558	48170842	374	36	486531	1.0508	0.14667	0.146	1000	2.6737967914438504e-6	ENSG00000149177	PTPRJ
11	48216810	48217739	4	2	487275	2.4034	0.0081225	0.008	5000	2.6737967914438504e-6	ENSG00000175619	OR4B1
11	48245104	48246015	1	1	485999	-1.4118	0.921	0.923	1000	2.6737967914438504e-6	ENSG00000172208	OR4X2
11	48263861	48264778	8	3	485568	2.5333	0.0056497	0.0056	5000	2.6737967914438504e-6	ENSG00000176567	OR4X1
11	48306223	48307152	2	1	487511	1.2069	0.11374	0.115	1000	2.6737967914438504e-6	ENSG00000176555	OR4S1
11	48324941	48325930	1	1	487511	2.2179	0.01328	0.013	1000	2.6737967914438504e-6	ENSG00000176547	OR4C3
11	48483466	48489774	13	5	485930	2.9273	0.0017094	0.002	5000	2.6737967914438504e-6	ENSG00000237388	OR4A47
11	49031600	49037977	23	4	481879	2.8144	0.0024437	0.0024	5000	2.6737967914438504e-6	ENSG00000182053	TRIM49B
11	49053714	49059112	14	4	487511	1.8108	0.035084	0.031	1000	2.6737967914438504e-6	ENSG00000214891	TRIM64C
11	49146635	49208670	201	20	481462	2.0206	0.021663	0.019	1000	2.6737967914438504e-6	ENSG00000086205	FOLH1
11	49952391	49953419	4	2	484670	3.6665	1.2296e-4	1e-4	10000	2.6737967914438504e-6	ENSG00000258817	OR4C13
11	49981473	49982535	1	1	487511	2.8623	0.002103	0.0012	10000	2.6737967914438504e-6	ENSG00000221954	OR4C12
11	50032874	50033794	2	1	82223	-0.57719	0.71809	0.714	1000	2.6737967914438504e-6	ENSG00000260811	OR4C45
11	54603069	54603998	10	4	483964	0.56811	0.28498	0.29	1000	2.6737967914438504e-6	ENSG00000185926	OR4C46
11	54706832	54707902	9	4	484627	0.12592	0.4499	0.47	1000	2.6737967914438504e-6	ENSG00000221840	OR4A5
11	55262182	55271119	12	5	452979	1.4566	0.072615	0.068	1000	2.6737967914438504e-6	ENSG00000150244	TRIM48
11	55323661	55344225	70	13	475214	1.4486	0.073721	0.075	1000	2.6737967914438504e-6	ENSG00000181961	OR4A16
11	55367884	55368918	5	2	486419	1.6153	0.053122	0.058	1000	2.6737967914438504e-6	ENSG00000181958	OR4A15
11	55554307	55555419	8	3	487511	2.1339	0.016426	0.02	1000	2.6737967914438504e-6	ENSG00000181939	OR4C15
11	55572128	55573060	12	5	486629	1.8636	0.031187	0.04	1000	2.6737967914438504e-6	ENSG00000279514	OR4C16
11	55658587	55666189	5	3	484402	1.9856	0.023537	0.031	1000	2.6737967914438504e-6	ENSG00000181903	OR4C6
11	55773438	55774382	2	1	486471	-0.23566	0.59315	0.589	1000	2.6737967914438504e-6	ENSG00000279761	OR5D13
11	55795556	55796500	5	3	487511	0.85714	0.19568	0.205	1000	2.6737967914438504e-6	ENSG00000186113	OR5D14
11	55811467	55812402	5	1	487511	-1.9681	0.97547	0.982	1000	2.6737967914438504e-6	ENSG00000279395	OR5L1
11	55818023	55820591	6	3	485830	2.1763	0.014768	0.013	1000	2.6737967914438504e-6	ENSG00000186119	OR5D18
11	55827219	55828154	6	2	420034	-0.41533	0.66105	0.703	1000	2.6737967914438504e-6	ENSG00000205030	OR5L2
11	55838752	55839738	4	2	487511	0.086386	0.46558	0.463	1000	2.6737967914438504e-6	ENSG00000205029	OR5D16
11	55883297	55891810	19	8	485985	1.2983	0.097098	0.102	1000	2.6737967914438504e-6	ENSG00000124900	TRIM51
11	55913650	55914582	8	2	487511	0.81334	0.20801	0.2	1000	2.6737967914438504e-6	ENSG00000187612	OR5W2
11	55935456	55936400	8	2	487511	0.76774	0.22132	0.221	1000	2.6737967914438504e-6	ENSG00000167825	OR5I1
11	55967558	55968463	9	1	487511	0.86927	0.19235	0.192	1000	2.6737967914438504e-6	ENSG00000174970	OR10AG1
11	55993681	55994625	9	4	484564	0.44764	0.32721	0.325	1000	2.6737967914438504e-6	ENSG00000149133	OR5F1
11	56030419	56031393	4	1	487275	0.80543	0.21029	0.213	1000	2.6737967914438504e-6	ENSG00000181785	OR5AS1
11	56093308	56094240	4	1	485368	0.94834	0.17148	0.172	1000	2.6737967914438504e-6	ENSG00000172154	OR8I2
11	56105043	56105981	6	2	487259	0.72532	0.23413	0.232	1000	2.6737967914438504e-6	ENSG00000181767	OR8H2
11	56122373	56123311	13	3	486735	1.3137	0.094467	0.088	1000	2.6737967914438504e-6	ENSG00000181761	OR8H3
11	56136771	56137718	4	2	487511	0.43885	0.33038	0.322	1000	2.6737967914438504e-6	ENSG00000167822	OR8J3
11	56159394	56160317	1	1	487511	0.85708	0.1957	0.187	1000	2.6737967914438504e-6	ENSG00000181752	OR8K5
11	56176618	56177556	2	1	291847	-0.47869	0.68392	0.695	1000	2.6737967914438504e-6	ENSG00000174957	OR5J2
11	56232106	56233185	10	4	487511	0.88459	0.18819	0.186	1000	2.6737967914438504e-6	ENSG00000181718	OR5T2
11	56252200	56253222	1	1	487511	0.8033	0.2109	0.211	1000	2.6737967914438504e-6	ENSG00000172489	OR5T3
11	56275639	56276619	2	1	487511	0.22212	0.41211	0.432	1000	2.6737967914438504e-6	ENSG00000181698	OR5T1
11	56290127	56291062	5	2	487209	1.6806	0.04642	0.049	1000	2.6737967914438504e-6	ENSG00000181693	OR8H1
11	56318307	56319245	2	1	485999	1.0165	0.1547	0.143	1000	2.6737967914438504e-6	ENSG00000280314	OR8K3
11	56346039	56346998	4	2	487133	1.039	0.14941	0.154	1000	2.6737967914438504e-6	ENSG00000150261	OR8K1
11	56360215	56361288	9	4	486222	0.22745	0.41004	0.39	1000	2.6737967914438504e-6	ENSG00000172487	OR8J1
11	56375624	56376553	3	2	487511	-0.15318	0.56087	0.531	1000	2.6737967914438504e-6	ENSG00000172199	OR8U1
11	56417258	56418232	8	3	487059	1.5235	0.063819	0.074	1000	2.6737967914438504e-6	ENSG00000279961	OR8U3
11	56462469	56463401	8	2	487251	1.0576	0.14513	0.13	1000	2.6737967914438504e-6	ENSG00000150269	OR5M9
11	56469488	56470538	3	1	487511	0.7154	0.23718	0.22	1000	2.6737967914438504e-6	ENSG00000174937	OR5M3
11	56490435	56491370	1	1	485999	-0.9709	0.8342	0.849	1000	2.6737967914438504e-6	ENSG00000181371	OR5M8
11	56542340	56543257	6	3	487259	0.67193	0.25081	0.252	1000	2.6737967914438504e-6	ENSG00000255223	OR5M11
11	56576774	56577721	3	2	484653	-0.15925	0.56326	0.588	1000	2.6737967914438504e-6	ENSG00000254834	OR5M10
11	56612555	56613502	3	2	480676	-2.6612	0.99611	0.998	1000	2.6737967914438504e-6	ENSG00000255012	OR5M1
11	56641489	56642439	2	1	487511	-0.18698	0.57416	0.558	1000	2.6737967914438504e-6	ENSG00000172464	OR5AP2
11	56663686	56664618	3	2	487007	0.039915	0.48408	0.495	1000	2.6737967914438504e-6	ENSG00000172459	OR5AR1
11	56742828	56743811	4	2	487133	-0.056819	0.52266	0.506	1000	2.6737967914438504e-6	ENSG00000172457	OR9G4
11	56988914	56989843	3	2	487511	0.13942	0.44456	0.439	1000	2.6737967914438504e-6	ENSG00000181273	OR5AK2
11	57181747	57191714	29	7	486082	-1.9087	0.97185	0.982	1000	2.6737967914438504e-6	ENSG00000183908	LRRC55
11	57233577	57237453	8	3	487511	-2.3664	0.99102	0.992	1000	2.6737967914438504e-6	ENSG00000134817	APLNR
11	57299629	57324952	63	10	486745	-0.50455	0.69306	0.679	1000	2.6737967914438504e-6	ENSG00000149115	TNKS1BP1
11	57322395	57325956	6	3	484558	-0.27513	0.60839	0.601	1000	2.6737967914438504e-6	NA	NA
11	57325985	57335877	23	5	486130	0.84751	0.19836	0.183	1000	2.6737967914438504e-6	ENSG00000149136	SSRP1
11	57335946	57372399	99	15	486620	0.4481	0.32704	0.314	1000	2.6737967914438504e-6	ENSG00000109991	P2RX3
11	57376769	57381150	7	3	487376	0.89622	0.18507	0.198	1000	2.6737967914438504e-6	ENSG00000156575	PRG3
11	57386787	57390657	4	2	486146	0.77894	0.21801	0.222	1000	2.6737967914438504e-6	ENSG00000186652	PRG2
11	57406954	57427580	45	15	486472	-0.0365	0.51456	0.528	1000	2.6737967914438504e-6	ENSG00000134802	SLC43A3
11	57460537	57477539	21	10	486630	-0.88711	0.81249	0.815	1000	2.6737967914438504e-6	ENSG00000186907	RTN4RL2
11	57484531	57515719	60	13	485931	-1.1494	0.87481	0.881	1000	2.6737967914438504e-6	ENSG00000149150	SLC43A1
11	57528463	57530759	2	1	487511	0.0099281	0.49604	0.49	1000	2.6737967914438504e-6	ENSG00000134809	TIMM10
11	57537552	57550274	21	5	487123	-0.43528	0.66832	0.665	1000	2.6737967914438504e-6	ENSG00000214872	SMTNL1
11	57551655	57568330	45	9	486799	-1.0487	0.85285	0.864	1000	2.6737967914438504e-6	ENSG00000156587	UBE2L6
11	57597554	57614853	39	7	486953	-1.224	0.88952	0.887	1000	2.6737967914438504e-6	ENSG00000149131	SERPING1
11	57645087	57649944	4	2	486991	0.03394	0.48646	0.493	1000	2.6737967914438504e-6	ENSG00000166793	YPEL4
11	57657744	57661865	3	2	487511	-0.021347	0.50852	0.499	1000	2.6737967914438504e-6	ENSG00000172409	CLP1
11	57668002	57701187	49	11	486278	0.46449	0.32115	0.306	1000	2.6737967914438504e-6	ENSG00000156599	ZDHHC5
11	57703709	57712438	14	6	486293	0.044635	0.4822	0.494	1000	2.6737967914438504e-6	ENSG00000156603	MED19
11	57712523	57740973	39	8	484306	-0.50407	0.69289	0.667	1000	2.6737967914438504e-6	ENSG00000213593	TMX2
11	57741250	57743411	4	2	484782	-0.78724	0.78443	0.76	1000	2.6737967914438504e-6	ENSG00000211450	SELENOH
11	57743514	57753256	7	4	483135	-0.07955	0.5317	0.525	1000	2.6737967914438504e-6	ENSG00000233436	BTBD18
11	57761762	57819180	79	17	486135	-0.80563	0.78977	0.781	1000	2.6737967914438504e-6	ENSG00000198561	CTNND1
11	58023881	58181587	541	45	485002	0.39912	0.3449	0.318	1000	2.6737967914438504e-6	ENSG00000186509	OR9Q1
11	58030953	58031906	6	2	485830	-0.18937	0.5751	0.578	1000	2.6737967914438504e-6	ENSG00000279051	OR6Q1
11	58118500	58119444	1	1	485999	0.49387	0.3107	0.321	1000	2.6737967914438504e-6	ENSG00000172377	OR9I1
11	58190434	58191518	5	2	486788	0.6561	0.25588	0.227	1000	2.6737967914438504e-6	ENSG00000186513	OR9Q2
11	58203204	58204181	5	2	487511	-0.43836	0.66944	0.634	1000	2.6737967914438504e-6	ENSG00000197887	OR1S2
11	58214745	58215722	9	2	486122	-0.24157	0.59544	0.576	1000	2.6737967914438504e-6	ENSG00000280204	OR1S1
11	58227882	58228918	3	2	487511	0.87532	0.1907	0.183	1000	2.6737967914438504e-6	ENSG00000180475	OR10Q1
11	58266792	58268260	4	2	486608	1.625	0.052081	0.037	1000	2.6737967914438504e-6	ENSG00000172772	OR10W1
11	58358125	58359069	3	1	487511	1.0548	0.14575	0.144	1000	2.6737967914438504e-6	ENSG00000197786	OR5B17
11	58402465	58403409	8	2	486672	-0.28227	0.61113	0.636	1000	2.6737967914438504e-6	ENSG00000172769	OR5B3
11	58422265	58423313	3	1	487511	1.0281	0.15196	0.146	1000	2.6737967914438504e-6	ENSG00000172365	OR5B2
11	58439120	58440173	3	2	484149	-0.19647	0.57788	0.593	1000	2.6737967914438504e-6	ENSG00000172362	OR5B12
11	58526871	58578892	109	19	481826	1.6264	0.051935	0.042	1000	2.6737967914438504e-6	ENSG00000110031	LPXN
11	58579114	58621550	83	16	486180	1.5282	0.063226	0.049	1000	2.6737967914438504e-6	ENSG00000186660	ZFP91
11	58622673	58625733	5	2	487322	1.2123	0.11271	0.101	1000	2.6737967914438504e-6	ENSG00000242689	CNTF
11	58708757	58731974	69	9	486696	2.1833	0.014507	0.014	1000	2.6737967914438504e-6	ENSG00000149124	GLYAT
11	58834065	58844808	40	5	486325	1.4095	0.079341	0.084	1000	2.6737967914438504e-6	ENSG00000156689	GLYATL2
11	58927629	58957074	79	10	485804	-0.31765	0.62463	0.624	1000	2.6737967914438504e-6	ENSG00000166840	GLYATL1
11	59107185	59127415	34	12	485313	0.70237	0.24122	0.247	1000	2.6737967914438504e-6	ENSG00000189057	FAM111B
11	59142845	59155039	18	6	486183	0.43466	0.3319	0.333	1000	2.6737967914438504e-6	ENSG00000166801	FAM111A
11	59171430	59208587	71	15	480632	0.9729	0.1653	0.161	1000	2.6737967914438504e-6	ENSG00000110042	DTX4
11	59208510	59213021	7	4	486647	0.94717	0.17178	0.174	1000	2.6737967914438504e-6	ENSG00000197629	MPEG1
11	59255468	59258657	16	5	486488	0.92859	0.17655	0.182	1000	2.6737967914438504e-6	ENSG00000225802	WARS1P1
11	59260051	59284695	58	16	486499	-0.34831	0.6362	0.63	1000	2.6737967914438504e-6	NA	NA
11	59364459	59365394	1	1	487511	-0.5135	0.6962	0.697	1000	2.6737967914438504e-6	ENSG00000176495	OR5AN1
11	59421979	59422953	2	1	487511	-2.1629	0.98473	0.983	1000	2.6737967914438504e-6	ENSG00000172324	OR5A2
11	59438057	59444188	29	7	485275	-1.3438	0.91049	0.91	1000	2.6737967914438504e-6	ENSG00000172320	OR5A1
11	59456961	59457905	6	3	486912	-1.2284	0.89035	0.895	1000	2.6737967914438504e-6	ENSG00000166884	OR4D6
11	59477430	59478365	1	1	485999	0.48962	0.3122	0.298	1000	2.6737967914438504e-6	ENSG00000254466	OR4D10
11	59503576	59504511	1	1	487511	0.3353	0.36870000000000003	0.386	1000	2.6737967914438504e-6	ENSG00000176200	OR4D11
11	59514913	59515857	2	1	486755	2.3413	0.0096084	0.011	1000	2.6737967914438504e-6	ENSG00000172742	OR4D9
11	59574398	59616144	96	12	485640	1.6214	0.052467	0.041	1000	2.6737967914438504e-6	ENSG00000110048	OSBP
11	59636716	59669040	61	13	485729	1.5446	0.061226	0.046	1000	2.6737967914438504e-6	ENSG00000166889	PATL1
11	59712916	59713845	5	2	486793	0.89613	0.18509	0.181	1000	2.6737967914438504e-6	ENSG00000172289	OR10V1
11	59755059	59805882	165	11	486081	1.3186	0.093653	0.086	1000	2.6737967914438504e-6	ENSG00000166900	STX3
11	59806135	59810872	8	4	485104	1.8136	0.034866	0.037	1000	2.6737967914438504e-6	ENSG00000166902	MRPL16
11	59829268	59845537	21	8	485769	1.7052	0.044078	0.035	1000	2.6737967914438504e-6	ENSG00000134812	CBLIF
11	59852808	59866568	17	10	486798	2.3862	0.0085127	0.0074	5000	2.6737967914438504e-6	ENSG00000134827	TCN1
11	60023803	60030834	16	4	486902	0.67768	0.24899	0.239	1000	2.6737967914438504e-6	NA	NA
11	60040275	60048044	13	5	487278	3.6464	1.3299e-4	1e-4	10000	2.6737967914438504e-6	ENSG00000149507	OOSP2
11	60056628	60071116	44	8	486491	7.0392	9.6673e-13	1e-4	10000	2.6737967914438504e-6	ENSG00000149516	MS4A3
11	60088261	60098467	28	5	486843	7.7234	5.6621e-15	1e-4	10000	2.6737967914438504e-6	ENSG00000149534	MS4A2
11	60171607	60184666	32	7	486766	7.7259	5.5511e-15	1e-4	10000	2.6737967914438504e-6	ENSG00000110077	MS4A6A
11	60201253	60243114	126	16	486213	7.7677	3.9968e-15	1e-4	10000	2.6737967914438504e-6	ENSG00000214787	MS4A4E
11	60280541	60308972	62	14	486811	5.0989	1.7083e-7	1e-4	10000	2.6737967914438504e-6	ENSG00000110079	MS4A4A
11	60334882	60340968	24	7	487015	6.5226	3.4551e-11	1e-4	10000	2.6737967914438504e-6	ENSG00000166926	MS4A6E
11	60378485	60395954	33	9	485770	2.1716	0.014944	0.013	1000	2.6737967914438504e-6	ENSG00000166927	MS4A7
11	60396014	60417756	73	10	486374	1.2468	0.10624	0.1	1000	2.6737967914438504e-6	ENSG00000166928	MS4A14
11	60429589	60447792	69	13	478875	1.5809	0.056948	0.054	1000	2.6737967914438504e-6	ENSG00000166930	MS4A5
11	60455809	60470752	38	9	486783	0.46588	0.32065	0.322	1000	2.6737967914438504e-6	ENSG00000156738	MS4A1
11	60492742	60507430	68	5	485745	-0.53179	0.70256	0.7	1000	2.6737967914438504e-6	ENSG00000071203	MS4A12
11	60515376	60543424	77	11	480782	0.093781	0.46264	0.462	1000	2.6737967914438504e-6	ENSG00000204979	MS4A13
11	60699574	60715811	19	8	485334	-0.93701	0.82562	0.836	1000	2.6737967914438504e-6	ENSG00000166959	MS4A8
11	60724009	60744213	36	7	486643	-0.41933	0.66251	0.668	1000	2.6737967914438504e-6	ENSG00000214782	MS4A18
11	60756867	60776733	49	21	485694	1.4411	0.074779	0.067	1000	2.6737967914438504e-6	ENSG00000166961	MS4A15
11	60785304	60801305	67	13	485716	1.6839	0.046099	0.05	1000	2.6737967914438504e-6	ENSG00000172689	MS4A10
11	60841956	60851088	37	12	486098	1.3683	0.085611	0.092	1000	2.6737967914438504e-6	ENSG00000110104	CCDC86
11	60850925	60855971	24	9	486945	0.98971	0.16116	0.169	1000	2.6737967914438504e-6	ENSG00000183134	PTGDR2
11	60867542	60875693	18	7	486111	0.91855	0.17917	0.192	1000	2.6737967914438504e-6	ENSG00000149506	ZP1
11	60890547	60906589	24	8	486086	0.69799	0.24259	0.236	1000	2.6737967914438504e-6	ENSG00000110107	PRPF19
11	60913899	60923443	13	6	485512	0.55373000000000006	0.28988	0.287	1000	2.6737967914438504e-6	ENSG00000110108	TMEM109
11	60924441	60937159	50	6	479018	1.1371	0.12776	0.127	1000	2.6737967914438504e-6	ENSG00000006118	TMEM132A
11	60937083	60952526	45	13	484942	1.5908	0.055825	0.06	1000	2.6737967914438504e-6	ENSG00000110446	SLC15A3
11	60971641	61020377	190	40	484573	0.83453	0.20199	0.203	1000	2.6737967914438504e-6	ENSG00000013725	CD6
11	61102458	61127852	59	15	484590	0.94115	0.17331	0.156	1000	2.6737967914438504e-6	ENSG00000110448	CD5
11	61130256	61161444	98	8	486415	-0.5279	0.70122	0.68	1000	2.6737967914438504e-6	ENSG00000167987	VPS37C
11	61241157	61251457	22	10	481844	-1.982	0.97626	0.982	1000	2.6737967914438504e-6	ENSG00000256713	PGA5
11	61258286	61295316	50	13	483390	0.48371	0.3143	0.325	1000	2.6737967914438504e-6	ENSG00000167992	VWCE
11	61299447	61333212	42	15	484520	0.62648	0.2655	0.251	1000	2.6737967914438504e-6	ENSG00000167986	DDB1
11	61333182	61353139	31	8	481192	0.048711	0.48057	0.486	1000	2.6737967914438504e-6	ENSG00000149476	TKFC
11	61348748	61362299	9	3	480702	0.045979	0.48166	0.468	1000	2.6737967914438504e-6	ENSG00000162144	CYB561A3
11	61362001	61376502	11	5	477797	-0.65683	0.74436	0.763	1000	2.6737967914438504e-6	ENSG00000149483	TMEM138
11	61391687	61398863	14	5	484599	-1.7624	0.961	0.956	1000	2.6737967914438504e-6	ENSG00000187049	TMEM216
11	61402648	61429992	37	11	485140	-0.9335	0.82472	0.833	1000	2.6737967914438504e-6	ENSG00000149532	CPSF7
11	61430125	61446767	31	7	486497	-1.6371	0.94919	0.946	1000	2.6737967914438504e-6	ENSG00000167985	SDHAF2
11	61481113	61490928	30	6	486178	-0.70764	0.76042	0.784	1000	2.6737967914438504e-6	ENSG00000162148	SAXO4
11	61508800	61511018	5	2	486117	-0.43796	0.66929	0.691	1000	2.6737967914438504e-6	ENSG00000204950	LRRC10B
11	61513716	61588396	128	20	485581	-1.8225	0.96581	0.967	1000	2.6737967914438504e-6	ENSG00000011347	SYT7
11	61680433	61747002	130	21	486024	-0.74135	0.77076	0.791	1000	2.6737967914438504e-6	ENSG00000134780	DAGLA
11	61752637	61788518	53	16	485046	-0.90602	0.81754	0.813	1000	2.6737967914438504e-6	ENSG00000124920	MYRF
11	61789130	61792613	8	4	479926	-0.33569	0.63145	0.604	1000	2.6737967914438504e-6	ENSG00000134825	TMEM258
11	61792637	61797244	3	2	487511	-0.39063	0.65196	0.648	1000	2.6737967914438504e-6	ENSG00000168496	FEN1
11	61799625	61817057	19	4	486820	-0.52321	0.69958	0.674	1000	2.6737967914438504e-6	ENSG00000149485	FADS1
11	61816203	61867354	134	19	486479	0.85792	0.19547	0.186	1000	2.6737967914438504e-6	ENSG00000134824	FADS2
11	61873523	61891545	30	5	486378	0.076727	0.46942	0.457	1000	2.6737967914438504e-6	ENSG00000221968	FADS3
11	61897240	61946311	126	26	486512	2.3486	0.0094219	0.018	1000	2.6737967914438504e-6	ENSG00000167994	RAB3IL1
11	61946715	61964463	52	11	486711	-0.75886	0.77603	0.791	1000	2.6737967914438504e-6	ENSG00000167995	BEST1
11	61964285	61967660	5	3	487209	0.091563	0.46352	0.469	1000	2.6737967914438504e-6	ENSG00000167996	FTH1
11	62123973	62153163	123	11	486794	0.29192	0.38517	0.386	1000	2.6737967914438504e-6	ENSG00000149503	INCENP
11	62190238	62193537	9	2	485606	0.95187	0.17058	0.158	1000	2.6737967914438504e-6	ENSG00000168515	SCGB1D1
11	62208668	62213939	6	2	487511	0.61433	0.2695	0.277	1000	2.6737967914438504e-6	ENSG00000124939	SCGB2A1
11	62241630	62244812	8	3	487511	0.47814	0.31627	0.312	1000	2.6737967914438504e-6	ENSG00000124935	SCGB1D2
11	62269933	62273160	7	3	487295	-0.26888	0.60599	0.595	1000	2.6737967914438504e-6	ENSG00000110484	SCGB2A2
11	62296282	62299064	9	5	486752	-0.19444	0.57708	0.57	1000	2.6737967914438504e-6	ENSG00000197745	SCGB1D4
11	62337302	62401378	162	19	485759	0.50933	0.30526	0.301	1000	2.6737967914438504e-6	ENSG00000162174	ASRGL1
11	62419035	62423206	11	5	485748	-0.60344	0.72689	0.721	1000	2.6737967914438504e-6	ENSG00000149021	SCGB1A1
11	62433542	62546860	256	45	485970	0.053026	0.47886	0.478	1000	2.6737967914438504e-6	ENSG00000124942	AHNAK
11	62559601	62573988	23	5	485629	0.90966	0.1815	0.182	1000	2.6737967914438504e-6	ENSG00000254772	EEF1G
11	62575045	62591637	24	10	483607	1.4003	0.080717	0.082	1000	2.6737967914438504e-6	ENSG00000149016	TUT1
11	62593203	62601840	13	3	486664	1.8832	0.029835	0.025	1000	2.6737967914438504e-6	ENSG00000149480	MTA2
11	62602218	62612765	22	5	486433	1.6382	0.050691	0.053	1000	2.6737967914438504e-6	ENSG00000149499	EML3
11	62612741	62615120	3	1	487007	1.8373	0.033081	0.021	1000	2.6737967914438504e-6	ENSG00000149489	ROM1
11	62615296	62622175	8	5	484591	0.47692	0.31671	0.308	1000	2.6737967914438504e-6	ENSG00000149541	B3GAT3
11	62624826	62646726	38	14	483906	0.94545	0.17221	0.17	1000	2.6737967914438504e-6	ENSG00000089597	GANAB
11	62646848	62653302	5	3	485626	1.6217	0.052431	0.05	1000	2.6737967914438504e-6	ENSG00000185085	INTS5
11	62662817	62665216	6	2	483740	-0.878	0.81003	0.811	1000	2.6737967914438504e-6	ENSG00000278615	C11orf98
11	62662817	62671769	18	5	484997	0.70237	0.24122	0.21	1000	2.6737967914438504e-6	ENSG00000162194	LBHD1
11	62665263	62667451	3	1	487511	1.1218	0.13098	0.119	1000	2.6737967914438504e-6	ENSG00000214756	CSKMT
11	62671654	62673690	4	2	486991	1.3937	0.081708	0.077	1000	2.6737967914438504e-6	ENSG00000204922	UQCC3
11	62676498	62679117	4	2	485077	-0.37859	0.6475	0.651	1000	2.6737967914438504e-6	ENSG00000162191	UBXN1
11	62686402	62689899	2	1	486755	2.172	0.014928	0.012	1000	2.6737967914438504e-6	ENSG00000177363	LRRN4CL
11	62690262	62709619	31	8	486249	1.8829	0.029857	0.035	1000	2.6737967914438504e-6	ENSG00000168000	BSCL2
11	62706422	62709206	3	2	485573	-0.31008	0.62175	0.617	1000	2.6737967914438504e-6	ENSG00000162188	GNG3
11	62712625	62727385	21	5	486735	1.9514	0.025504	0.029	1000	2.6737967914438504e-6	ENSG00000214753	HNRNPUL2
11	62728078	62738638	19	5	485856	1.744	0.040581	0.053	1000	2.6737967914438504e-6	ENSG00000162222	TTC9C
11	62750963	62754184	6	3	485709	0.62203	0.26696	0.264	1000	2.6737967914438504e-6	ENSG00000185670	ZBTB3
11	62761539	62766715	11	6	483285	-0.68773	0.75419	0.753	1000	2.6737967914438504e-6	ENSG00000168002	POLR2G
11	62771303	62787342	32	10	485994	0.40072	0.34431	0.329	1000	2.6737967914438504e-6	ENSG00000162227	TAF6L
11	62787399	62790400	7	3	485294	0.24492	0.40326	0.416	1000	2.6737967914438504e-6	ENSG00000185475	TMEM179B
11	62790315	62792014	2	1	487039	-0.51716	0.69748	0.707	1000	2.6737967914438504e-6	ENSG00000168569	TMEM223
11	62792126	62805492	11	7	486051	0.32499	0.37259	0.381	1000	2.6737967914438504e-6	ENSG00000162231	NXF1
11	62806860	62832091	47	6	486226	0.042383	0.4831	0.49	1000	2.6737967914438504e-6	ENSG00000162236	STX5
11	62832908	62840572	15	4	487083	-0.34138	0.63359	0.635	1000	2.6737967914438504e-6	ENSG00000133316	WDR74
11	62856012	62888883	30	10	484543	0.87716	0.1902	0.18	1000	2.6737967914438504e-6	ENSG00000168003	SLC3A2
11	62908679	62921861	33	9	486108	2.4775	0.0066154	0.0066	5000	2.6737967914438504e-6	ENSG00000168539	CHRM1
11	62976597	62985023	18	6	486594	1.0654	0.14335	0.158	1000	2.6737967914438504e-6	ENSG00000197901	SLC22A6
11	62992824	63015845	37	17	485885	1.4337	0.075826	0.079	1000	2.6737967914438504e-6	ENSG00000149452	SLC22A8
11	63079255	63144221	276	18	479920	0.54927	0.29141	0.304	1000	2.6737967914438504e-6	ENSG00000197658	SLC22A24
11	63162266	63243516	289	22	483498	1.5488	0.060713	0.059	1000	2.6737967914438504e-6	ENSG00000196600	SLC22A25
11	63268720	63311774	132	17	486490	1.2187	0.11148	0.108	1000	2.6737967914438504e-6	ENSG00000184999	SLC22A10
11	63369789	63410259	126	28	485381	1.7886	0.036839	0.043	1000	2.6737967914438504e-6	ENSG00000149742	SLC22A9
11	63461404	63491208	61	13	486001	0.22048	0.41275	0.418	1000	2.6737967914438504e-6	ENSG00000168004	PLAAT5
11	63506052	63516774	26	10	485272	0.22208	0.41213	0.411	1000	2.6737967914438504e-6	ENSG00000133317	LGALS12
11	63536801	63546458	9	6	486023	0.46153	0.32221	0.313	1000	2.6737967914438504e-6	ENSG00000133321	PLAAT4
11	63552759	63565089	18	8	485829	-0.60393	0.72706	0.713	1000	2.6737967914438504e-6	ENSG00000133328	PLAAT2
11	63574462	63616926	71	23	484371	0.76182	0.22308	0.211	1000	2.6737967914438504e-6	ENSG00000176485	PLAAT3
11	63624082	63671974	76	12	485331	1.4246	0.077137	0.083	1000	2.6737967914438504e-6	ENSG00000184743	ATL3
11	63681360	63759891	105	16	485758	1.0338	0.15061	0.141	1000	2.6737967914438504e-6	ENSG00000133318	RTN3
11	63759892	63768641	7	3	486944	1.3876	0.082636	0.08	1000	2.6737967914438504e-6	ENSG00000188070	ZFTA
11	63813374	63827718	25	5	486454	1.849	0.032226	0.033	1000	2.6737967914438504e-6	ENSG00000168005	SPINDOC
11	63836865	63839417	4	2	486136	2.1122	0.017336	0.015	1000	2.6737967914438504e-6	NA	NA
11	63838928	63911020	117	16	484836	1.4458	0.074111	0.062	1000	2.6737967914438504e-6	ENSG00000072518	MARK2
11	63911221	63916844	3	2	486378	2.1686	0.015056	0.013	1000	2.6737967914438504e-6	ENSG00000167771	RCOR2
11	63938970	63957319	33	6	485431	2.1184	0.01707	0.015	1000	2.6737967914438504e-6	ENSG00000110583	NAA40
11	63974607	63976543	4	2	484168	2.5737	0.0050308	0.0038	5000	2.6737967914438504e-6	ENSG00000176340	COX8A
11	63985853	63998420	14	4	486796	1.8994	0.028758	0.029	1000	2.6737967914438504e-6	ENSG00000167770	OTUB1
11	63998556	64166130	403	73	484801	2.3742	0.0087924	0.0086	5000	2.6737967914438504e-6	ENSG00000133315	MACROD1
11	64035970	64119183	203	45	483918	1.3697	0.085397	0.078	1000	2.6737967914438504e-6	ENSG00000126500	FLRT1
11	64185272	64204548	41	11	486042	2.2887	0.011048	0.0116	5000	2.6737967914438504e-6	ENSG00000168439	STIP1
11	64206655	64223891	36	13	485721	2.7315	0.0031526	0.0042	5000	2.6737967914438504e-6	ENSG00000149781	FERMT3
11	64223799	64226254	4	2	487275	1.574	0.057747	0.057	1000	2.6737967914438504e-6	ENSG00000149743	TRPT1
11	64226258	64230269	7	4	486428	2.4168	0.0078289	0.0082	5000	2.6737967914438504e-6	ENSG00000149761	NUDT22
11	64230234	64234281	7	4	485669	3.1654	7.7439e-4	6e-4	10000	2.6737967914438504e-6	ENSG00000110011	DNAJC4
11	64234584	64239264	5	2	485914	3.0367	0.0011957	0.0012	10000	2.6737967914438504e-6	ENSG00000173511	VEGFB
11	64240941	64244135	4	2	481913	-0.22445	0.5888	0.591	1000	2.6737967914438504e-6	ENSG00000173486	FKBP2
11	64244479	64246941	4	2	487133	2.0115	0.022134	0.022	1000	2.6737967914438504e-6	ENSG00000173457	PPP1R14B
11	64251523	64269452	31	12	486775	3.5604	1.8514e-4	3e-4	10000	2.6737967914438504e-6	ENSG00000149782	PLCB3
11	64269260	64289500	41	19	483811	3.9679	3.6251e-5	1e-4	10000	2.6737967914438504e-6	ENSG00000173264	GPR137
11	64269828	64284704	31	15	484154	3.6716	1.2054e-4	1e-4	10000	2.6737967914438504e-6	ENSG00000002330	BAD
11	64291321	64300031	8	3	485642	-0.97825	0.83602	0.838	1000	2.6737967914438504e-6	ENSG00000182450	KCNK4
11	64300391	64304767	7	3	485719	2.6374	0.0041769	0.0046	5000	2.6737967914438504e-6	ENSG00000219435	CATSPERZ
11	64305528	64316743	8	5	486492	2.1789	0.014669	0.016	1000	2.6737967914438504e-6	ENSG00000173153	ESRRA
11	64316492	64318084	3	1	487511	3.2586	5.5988e-4	5e-4	10000	2.6737967914438504e-6	ENSG00000173113	TRMT112
11	64318088	64321823	3	2	487007	2.5842	0.0048807	0.0058	5000	2.6737967914438504e-6	ENSG00000126432	PRDX5
11	64340197	64357534	41	10	486805	2.4219	0.0077207	0.014	1000	2.6737967914438504e-6	ENSG00000168071	CCDC88B
11	64359153	64372215	26	4	484859	1.7741	0.038027	0.038	1000	2.6737967914438504e-6	ENSG00000162302	RPS6KA4
11	64555626	64572875	21	4	486322	-1.3974	0.91885	0.92	1000	2.6737967914438504e-6	ENSG00000168065	SLC22A11
11	64590810	64602353	31	4	487383	-1.0857	0.8612	0.86	1000	2.6737967914438504e-6	ENSG00000197891	SLC22A12
11	64606174	64723188	169	23	481282	-0.48907	0.6876	0.687	1000	2.6737967914438504e-6	ENSG00000110076	NRXN2
11	64726911	64745456	19	4	486197	0.064029	0.47447	0.482	1000	2.6737967914438504e-6	ENSG00000068831	RASGRP2
11	64746389	64760715	23	5	485665	-0.29963	0.61777	0.607	1000	2.6737967914438504e-6	ENSG00000068976	PYGM
11	64764604	64778844	13	5	486644	1.092	0.13743	0.145	1000	2.6737967914438504e-6	ENSG00000168066	SF1
11	64789137	64803248	15	9	484159	-0.74346	0.7714	0.786	1000	2.6737967914438504e-6	ENSG00000168067	MAP4K2
11	64803514	64811294	13	5	479603	0.80725	0.20976	0.213	1000	2.6737967914438504e-6	ENSG00000133895	MEN1
11	64823809	64844673	49	9	486316	0.88179	0.18895	0.177	1000	2.6737967914438504e-6	ENSG00000171219	CDC42BPG
11	64852727	64879713	59	9	486250	1.2832	0.099707	0.092	1000	2.6737967914438504e-6	ENSG00000110047	EHD1
11	64894532	64917250	41	5	486571	0.13093	0.44792	0.458	1000	2.6737967914438504e-6	ENSG00000110046	ATG2A
11	64917553	64934478	37	10	486623	0.6121	0.27024	0.254	1000	2.6737967914438504e-6	ENSG00000068971	PPP2R5B
11	64934471	64938132	5	3	486419	-0.73326	0.7683	0.774	1000	2.6737967914438504e-6	ENSG00000149735	GPHA2
11	64938230	64972112	82	9	486572	-0.63478	0.73721	0.74	1000	2.6737967914438504e-6	ENSG00000168070	MAJIN
11	64987945	64997653	19	8	487143	-0.93345	0.82471	0.816	1000	2.6737967914438504e-6	ENSG00000168062	BATF2
11	65014113	65022185	20	5	486750	0.22197	0.41217	0.405	1000	2.6737967914438504e-6	ENSG00000213465	ARL2
11	65027408	65040572	38	6	486528	0.39349	0.34698	0.341	1000	2.6737967914438504e-6	ENSG00000110025	SNX15
11	65040904	65044828	13	5	485831	0.4494	0.32657	0.346	1000	2.6737967914438504e-6	ENSG00000168061	SAC3D1
11	65044818	65059021	18	8	484889	0.84887	0.19798	0.199	1000	2.6737967914438504e-6	ENSG00000168060	NAALADL1
11	65061009	65084150	64	17	485843	0.1464	0.4418	0.455	1000	2.6737967914438504e-6	ENSG00000146670	CDCA5
11	65084222	65088402	3	1	483834	0.84169	0.19998	0.196	1000	2.6737967914438504e-6	ENSG00000162300	ZFPL1
11	65088212	65089990	5	2	487511	0.55115	0.29076	0.284	1000	2.6737967914438504e-6	ENSG00000187066	TMEM262
11	65096115	65111860	21	9	486845	-0.23457	0.59273	0.581	1000	2.6737967914438504e-6	ENSG00000149823	VPS51
11	65111854	65116235	8	2	486439	-0.13965	0.55553	0.56	1000	2.6737967914438504e-6	ENSG00000149809	TM7SF2
11	65116403	65117738	1	1	487511	-0.72606	0.7661	0.733	1000	2.6737967914438504e-6	ENSG00000174276	ZNHIT2
11	65120627	65122200	3	2	486818	0.51466	0.30339	0.308	1000	2.6737967914438504e-6	ENSG00000149806	FAU
11	65122183	65127369	7	4	485800	-0.23581	0.59321	0.588	1000	2.6737967914438504e-6	ENSG00000149792	MRPL49
11	65127279	65135178	10	5	406531	0.70741	0.23965	0.245	1000	2.6737967914438504e-6	ENSG00000162298	SYVN1
11	65169994	65173368	2	1	487511	-0.063868	0.52546	0.531	1000	2.6737967914438504e-6	ENSG00000204710	SPDYC
11	65181215	65212006	56	11	486535	1.1105	0.13339	0.136	1000	2.6737967914438504e-6	ENSG00000014216	CAPN1
11	65213840	65242757	57	10	479916	1.0067	0.15704	0.149	1000	2.6737967914438504e-6	ENSG00000293475	ENSG00000293475
11	65261852	65305598	50	12	486237	0.81878	0.20646	0.196	1000	2.6737967914438504e-6	ENSG00000014138	POLA2
11	65314818	65322429	9	4	486941	-0.24811	0.59798	0.584	1000	2.6737967914438504e-6	ENSG00000149798	CDC42EP2
11	65333754	65352980	24	10	486307	0.57917	0.28124	0.269	1000	2.6737967914438504e-6	ENSG00000133884	DPF2
11	65354811	65357613	5	3	485607	-0.46624	0.67948	0.677	1000	2.6737967914438504e-6	ENSG00000173825	TIGD3
11	65373053	65383701	18	9	485491	0.56193	0.28708	0.281	1000	2.6737967914438504e-6	ENSG00000162241	SLC25A45
11	65386570	65413525	35	11	486380	-0.45947	0.67705	0.685	1000	2.6737967914438504e-6	ENSG00000126391	FRMD8
11	65454421	65466720	23	5	483468	1.3567	0.087438	0.079	1000	2.6737967914438504e-6	ENSG00000291174	FAUP4
11	65525065	65538711	23	9	486163	2.0805	0.018741	0.012	1000	2.6737967914438504e-6	ENSG00000142186	SCYL1
11	65538559	65558361	29	10	484490	2.0425	0.020552	0.019	1000	2.6737967914438504e-6	ENSG00000168056	LTBP3
11	65570459	65571888	2	1	487511	-1.5725	0.94208	0.93	1000	2.6737967914438504e-6	ENSG00000173465	ZNRD2
11	65572349	65574198	2	1	487039	-0.86313	0.80597	0.81	1000	2.6737967914438504e-6	ENSG00000176973	FAM89B
11	65576038	65592650	28	9	486327	0.24942	0.40152	0.393	1000	2.6737967914438504e-6	ENSG00000173442	EHBP1L1
11	65592855	65595996	4	2	486991	0.19966	0.42087	0.435	1000	2.6737967914438504e-6	ENSG00000173338	KCNK7
11	65597755	65614338	30	7	486461	1.2888	0.098729	0.101	1000	2.6737967914438504e-6	ENSG00000173327	MAP3K11
11	65614322	65637439	33	13	485851	0.47015	0.31912	0.282	1000	2.6737967914438504e-6	ENSG00000197136	PCNX3
11	65638107	65650930	22	9	486976	0.38906	0.34862	0.322	1000	2.6737967914438504e-6	ENSG00000213445	SIPA1
11	65653596	65662972	15	6	485785	-1.9752	0.97588	0.97	1000	2.6737967914438504e-6	ENSG00000173039	RELA
11	65711996	65719606	22	7	486666	-0.043574	0.51738	0.5	1000	2.6737967914438504e-6	ENSG00000172977	KAT5
11	65717673	65720938	6	3	487259	0.20463	0.41893	0.409	1000	2.6737967914438504e-6	ENSG00000172922	RNASEH2C
11	65773898	65780591	12	5	485857	1.388	0.082566	0.073	1000	2.6737967914438504e-6	ENSG00000254470	AP5B1
11	65787034	65797219	22	6	485315	-0.70591	0.75988	0.759	1000	2.6737967914438504e-6	ENSG00000172818	OVOL1
11	65796550	65833497	103	15	486473	2.3922	0.0083743	0.0076	5000	2.6737967914438504e-6	NA	NA
11	65833939	65855049	27	12	486078	1.7553	0.039603	0.043	1000	2.6737967914438504e-6	ENSG00000172803	SNX32
11	65854811	65858333	10	2	486998	2.2293	0.012898	0.011	1000	2.6737967914438504e-6	ENSG00000172757	CFL1
11	65860244	65866443	14	4	487336	1.6752	0.046948	0.045	1000	2.6737967914438504e-6	ENSG00000172732	MUS81
11	65866441	65872934	11	3	448964	2.1442	0.016009	0.019	1000	2.6737967914438504e-6	ENSG00000172638	EFEMP2
11	65879813	65883741	10	5	486370	2.311	0.010417	0.01	1000	2.6737967914438504e-6	ENSG00000172543	CTSW
11	65883740	65888539	10	3	484599	2.5658	0.0051468	0.005	5000	2.6737967914438504e-6	ENSG00000172500	FIBP
11	65890404	65891635	1	1	487511	1.0224	0.1533	0.16	1000	2.6737967914438504e-6	ENSG00000175602	CCDC85B
11	65892136	65900526	26	8	486570	2.9344	0.0016711	0.0024	5000	2.6737967914438504e-6	ENSG00000175592	FOSL1
11	65916810	65919060	4	1	486943	-0.12332	0.54907	0.544	1000	2.6737967914438504e-6	ENSG00000175573	C11orf68
11	65945445	65960392	27	6	486304	1.0759	0.14098	0.147	1000	2.6737967914438504e-6	ENSG00000175513	TSGA10IP
11	65961689	65980136	46	8	486515	0.5627	0.28682	0.303	1000	2.6737967914438504e-6	ENSG00000175467	SART1
11	65996545	66002166	21	4	487152	0.031969	0.48725	0.52	1000	2.6737967914438504e-6	ENSG00000175376	EIF1AD
11	66002079	66004146	9	3	485606	0.16865	0.43304	0.458	1000	2.6737967914438504e-6	ENSG00000175334	BANF1
11	66011991	66013505	1	1	487511	-0.31521	0.6237	0.644	1000	2.6737967914438504e-6	ENSG00000175315	CST6
11	66016752	66026519	22	5	487305	0.52533	0.29968	0.292	1000	2.6737967914438504e-6	ENSG00000175294	CATSPER1
11	66040765	66049180	19	6	486360	0.5549	0.28948	0.268	1000	2.6737967914438504e-6	ENSG00000175229	GAL3ST3
11	66051775	66068911	31	8	486250	-0.047177	0.51881	0.508	1000	2.6737967914438504e-6	ENSG00000087365	SF3B2
11	66070353	66244747	286	26	486343	-0.01901	0.50758	0.469	1000	2.6737967914438504e-6	ENSG00000175115	PACS1
11	66257294	66267861	18	6	485435	-0.083233	0.53317	0.51	1000	2.6737967914438504e-6	ENSG00000174996	KLC2
11	66268585	66277492	17	6	486651	1.0676	0.14286	0.147	1000	2.6737967914438504e-6	ENSG00000174903	RAB1B
11	66278201	66284214	7	4	486070	0.41916	0.33755	0.315	1000	2.6737967914438504e-6	ENSG00000174871	CNIH2
11	66284580	66289167	5	2	487511	-0.21499	0.58511	0.576	1000	2.6737967914438504e-6	ENSG00000174851	YIF1A
11	66291902	66296664	7	4	486914	0.36912	0.35602	0.355	1000	2.6737967914438504e-6	ENSG00000179292	TMEM151A
11	66314487	66317044	4	2	484612	0.82668	0.20421	0.198	1000	2.6737967914438504e-6	ENSG00000174807	CD248
11	66332064	66337133	16	7	486335	-0.77283	0.78019	0.788	1000	2.6737967914438504e-6	ENSG00000174791	RIN1
11	66337333	66345111	14	5	487187	0.36115	0.359	0.364	1000	2.6737967914438504e-6	ENSG00000174744	BRMS1
11	66345372	66347690	1	1	487511	-1.2228	0.8893	0.889	1000	2.6737967914438504e-6	ENSG00000174684	B4GAT1
11	66347544	66363764	30	8	485750	0.30934	0.37853	0.383	1000	2.6737967914438504e-6	ENSG00000255468	B4GAT1-DT
11	66362521	66372476	20	5	485758	-0.37547	0.64635	0.653	1000	2.6737967914438504e-6	ENSG00000174669	SLC29A2
11	66421004	66426706	5	2	487209	0.071907	0.47134	0.476	1000	2.6737967914438504e-6	ENSG00000174576	NPAS4
11	66435075	66438848	3	2	487007	0.40053	0.34438	0.34	1000	2.6737967914438504e-6	ENSG00000174547	MRPL11
11	66466327	66477337	15	3	486738	0.44392	0.32855	0.329	1000	2.6737967914438504e-6	ENSG00000174516	PELI3
11	66480013	66509659	58	7	486822	0.18831	0.42532	0.429	1000	2.6737967914438504e-6	ENSG00000254986	DPP3
11	66510648	66533613	47	7	486316	0.53949	0.29477	0.289	1000	2.6737967914438504e-6	ENSG00000174483	BBS1
11	66521379	66546200	49	6	486189	0.25769	0.39832	0.401	1000	2.6737967914438504e-6	ENSG00000174165	ZDHHC24
11	66546395	66563329	44	12	477645	-1.1333	0.87145	0.869	1000	2.6737967914438504e-6	ENSG00000248746	ACTN3
11	66563463	66568576	13	4	486593	-1.0192	0.84595	0.84	1000	2.6737967914438504e-6	ENSG00000174080	CTSF
11	66590169	66593083	4	2	486897	-1.4257	0.92303	0.912	1000	2.6737967914438504e-6	ENSG00000182791	CCDC87
11	66593162	66606019	15	7	485808	-0.81033	0.79112	0.788	1000	2.6737967914438504e-6	ENSG00000173992	CCS
11	66616582	66629934	10	5	484332	-0.26146	0.60313	0.608	1000	2.6737967914438504e-6	ENSG00000239306	RBM14
11	66616582	66646473	28	10	485033	0.25214	0.40047	0.407	1000	2.6737967914438504e-6	ENSG00000248643	RBM14-RBM4
11	66638617	66668385	32	15	484510	-1.0091	0.84354	0.848	1000	2.6737967914438504e-6	ENSG00000173933	RBM4
11	66664994	66677921	15	9	486602	-0.31266	0.62273	0.614	1000	2.6737967914438504e-6	ENSG00000173914	RBM4B
11	66682496	66729237	51	24	485949	0.55283	0.29019	0.295	1000	2.6737967914438504e-6	ENSG00000173898	SPTBN2
11	66721448	66727977	9	6	484117	1.0297	0.15158	0.165	1000	2.6737967914438504e-6	NA	NA
11	66744736	66843516	103	27	486253	-0.70852	0.76069	0.753	1000	2.6737967914438504e-6	ENSG00000173715	TOP6BL
11	66843412	66846532	3	2	487007	0.43666	0.33118	0.319	1000	2.6737967914438504e-6	ENSG00000173653	RCE1
11	66848522	66958376	215	31	486455	-0.20344	0.5806	0.593	1000	2.6737967914438504e-6	ENSG00000173599	PC
11	66856480	66860475	3	2	486392	-1.9618	0.97511	0.975	1000	2.6737967914438504e-6	ENSG00000173621	LRFN4
11	66975283	66977008	2	1	487511	1.6434	0.050145	0.048	1000	2.6737967914438504e-6	ENSG00000173237	C11orf86
11	67006773	67050863	66	29	485463	0.22695	0.41023	0.427	1000	2.6737967914438504e-6	ENSG00000173227	SYT12
11	67056818	67072017	28	9	486906	-0.46846	0.68027	0.674	1000	2.6737967914438504e-6	ENSG00000173156	RHOD
11	67119268	67258082	189	34	483335	0.5265	0.29927	0.305	1000	2.6737967914438504e-6	ENSG00000173120	KDM2A
11	67266400	67286558	28	10	484827	1.2214	0.11098	0.103	1000	2.6737967914438504e-6	ENSG00000173020	GRK2
11	67289291	67302484	22	8	483932	0.96715	0.16674	0.176	1000	2.6737967914438504e-6	ENSG00000172932	ANKRD13D
11	67303448	67312607	18	9	483477	0.95319	0.17025	0.159	1000	2.6737967914438504e-6	ENSG00000172830	SSH3
11	67350765	67353596	4	2	484754	0.23374	0.40759	0.407	1000	2.6737967914438504e-6	ENSG00000175482	POLD4
11	67364168	67374177	23	7	486208	0.88401	0.18835	0.2	1000	2.6737967914438504e-6	ENSG00000175505	CLCF1
11	67391952	67398412	12	8	486039	0.92956	0.1763	0.172	1000	2.6737967914438504e-6	ENSG00000172613	RAD9A
11	67398181	67401905	5	3	487095	1.0824	0.13953	0.146	1000	2.6737967914438504e-6	ENSG00000172531	PPP1CA
11	67403686	67410090	17	6	486496	0.93207	0.17565	0.176	1000	2.6737967914438504e-6	ENSG00000175463	TBC1D10C
11	67415678	67425607	26	9	483675	0.8602	0.19484	0.185	1000	2.6737967914438504e-6	ENSG00000172508	CARNS1
11	67428460	67435408	12	4	486657	0.34059	0.3667	0.385	1000	2.6737967914438504e-6	ENSG00000175634	RPS6KB2
11	67435510	67437682	4	2	487133	0.25784	0.39827	0.422	1000	2.6737967914438504e-6	ENSG00000213402	PTPRCAP
11	67438047	67443821	8	4	481771	-0.38637	0.65039	0.637	1000	2.6737967914438504e-6	ENSG00000172725	CORO1B
11	67451301	67452729	2	1	484948	-0.47364	0.68212	0.698	1000	2.6737967914438504e-6	ENSG00000175514	GPR152
11	67452415	67461774	18	8	486284	0.16276	0.43535	0.442	1000	2.6737967914438504e-6	ENSG00000175544	CABP4
11	67464348	67469277	6	4	481603	-0.056904	0.52269	0.542	1000	2.6737967914438504e-6	ENSG00000172663	TMEM134
11	67483029	67491108	9	3	484841	-0.091559	0.53648	0.568	1000	2.6737967914438504e-6	ENSG00000110711	AIP
11	67491767	67505372	10	6	483944	-0.39883	0.65499	0.659	1000	2.6737967914438504e-6	ENSG00000110697	PITPNM1
11	67506490	67508728	4	2	482203	-0.4967	0.6903	0.667	1000	2.6737967914438504e-6	ENSG00000167797	CDK2AP2
11	67518947	67523614	6	4	485295	-0.10477	0.54172	0.549	1000	2.6737967914438504e-6	ENSG00000167791	CABP2
11	67583595	67586653	11	3	483489	-0.66001	0.74538	0.743	1000	2.6737967914438504e-6	ENSG00000084207	GSTP1
11	67606852	67612541	3	1	487511	-0.60873	0.72865	0.726	1000	2.6737967914438504e-6	ENSG00000167792	NDUFV1
11	67627938	67629937	6	3	486349	1.1506	0.12496	0.127	1000	2.6737967914438504e-6	ENSG00000167799	NUDT8
11	67631303	67639560	32	6	487025	0.33411	0.36915	0.363	1000	2.6737967914438504e-6	ENSG00000167800	TBX10
11	67642555	67650807	36	8	485592	-2.3367	0.99027	0.991	1000	2.6737967914438504e-6	ENSG00000132744	ACY3
11	67662155	67681214	54	8	485761	-1.3689	0.91448	0.917	1000	2.6737967914438504e-6	ENSG00000132746	ALDH3B2
11	67758563	67762743	37	14	484312	-0.81697	0.79303	0.793	1000	2.6737967914438504e-6	NA	NA
11	67991100	68004125	29	8	484927	-0.7939	0.78637	0.78	1000	2.6737967914438504e-6	ENSG00000110057	UNC93B1
11	68008547	68029282	53	9	486850	-0.61963	0.73225	0.72	1000	2.6737967914438504e-6	ENSG00000006534	ALDH3B1
11	68030617	68036647	9	3	487343	-0.7812	0.78266	0.796	1000	2.6737967914438504e-6	ENSG00000110717	NDUFS8
11	68038995	68050899	28	16	484501	-2.146	0.98406	0.983	1000	2.6737967914438504e-6	ENSG00000110719	TCIRG1
11	68052859	68121391	88	16	486050	-0.48997	0.68792	0.676	1000	2.6737967914438504e-6	ENSG00000110721	CHKA
11	68154863	68213783	101	19	481548	0.18177	0.42788	0.418	1000	2.6737967914438504e-6	ENSG00000110066	KMT5B
11	68261335	68272001	25	11	485878	1.0081	0.1567	0.17	1000	2.6737967914438504e-6	ENSG00000171067	C11orf24
11	68298866	68449275	370	52	482889	0.86374	0.19386	0.198	1000	2.6737967914438504e-6	ENSG00000162337	LRP5
11	68460718	68615334	339	30	484625	1.1035	0.1349	0.155	1000	2.6737967914438504e-6	ENSG00000110075	PPP6R3
11	68684515	68691175	19	7	485855	-1.0771	0.85929	0.86	1000	2.6737967914438504e-6	ENSG00000069482	GAL
11	68706674	68751564	83	12	486258	-1.2888	0.90127	0.912	1000	2.6737967914438504e-6	ENSG00000132749	TESMIN
11	68754620	68841931	191	30	485594	-1.5914	0.94424	0.953	1000	2.6737967914438504e-6	ENSG00000110090	CPT1A
11	68891272	68903835	35	9	486728	-0.16802	0.56672	0.569	1000	2.6737967914438504e-6	ENSG00000197345	MRPL21
11	68903851	68940601	120	18	486627	-0.7538	0.77451	0.759	1000	2.6737967914438504e-6	ENSG00000132740	IGHMBP2
11	68980021	68980986	3	2	485502	0.6553	0.25614	0.253	1000	2.6737967914438504e-6	ENSG00000172938	MRGPRD
11	69004394	69013382	16	6	486923	-0.83727	0.79878	0.81	1000	2.6737967914438504e-6	ENSG00000172935	MRGPRF
11	69048882	69160413	395	42	484637	-1.0309	0.84872	0.858	1000	2.6737967914438504e-6	ENSG00000162341	TPCN2
11	69294138	69297287	8	3	486941	0.039998	0.48405	0.506	1000	2.6737967914438504e-6	ENSG00000172927	MYEOV
11	69641105	69654474	28	9	486797	0.0231	0.49079	0.483	1000	2.6737967914438504e-6	ENSG00000110092	CCND1
11	69653420	69675397	54	16	485354	-0.73162	0.7678	0.786	1000	2.6737967914438504e-6	ENSG00000149716	LTO1
11	69698238	69704338	10	5	485367	-0.32998	0.62929	0.627	1000	2.6737967914438504e-6	ENSG00000162344	FGF19
11	69759043	69775403	50	19	485730	-0.16196	0.56433	0.593	1000	2.6737967914438504e-6	ENSG00000075388	FGF4
11	69809968	69819424	44	8	486493	-0.25576	0.60093	0.579	1000	2.6737967914438504e-6	ENSG00000186895	FGF3
11	70078302	70189545	421	69	486162	1.0294	0.15164	0.139	1000	2.6737967914438504e-6	ENSG00000131620	ANO1
11	70203163	70207402	6	2	484401	1.1085	0.13383	0.132	1000	2.6737967914438504e-6	ENSG00000168040	FADD
11	70270687	70384501	244	14	483652	0.68478000000000006	0.24674	0.263	1000	2.6737967914438504e-6	ENSG00000131626	PPFIA1
11	70398506	70436584	81	11	485499	-0.84313	0.80042	0.82	1000	2.6737967914438504e-6	ENSG00000085733	CTTN
11	70467856	71252738	1894	247	467613	2.0241	0.021479	0.026	1000	2.6737967914438504e-6	ENSG00000162105	SHANK2
11	71434411	71448431	36	7	486129	-0.56212	0.71298	0.739	1000	2.6737967914438504e-6	ENSG00000172893	DHCR7
11	71453171	71501538	158	12	486498	-1.5765	0.94255	0.944	1000	2.6737967914438504e-6	ENSG00000172890	NADSYN1
11	71527267	71528164	2	1	484782	-2.1631	0.98473	0.985	1000	2.6737967914438504e-6	ENSG00000244411	KRTAP5-7
11	71538025	71539207	1	1	478937	-0.80677	0.7901	0.795	1000	2.6737967914438504e-6	ENSG00000241233	KRTAP5-8
11	71548420	71549607	8	3	486944	-0.89097	0.81353	0.806	1000	2.6737967914438504e-6	ENSG00000254997	KRTAP5-9
11	71565563	71566620	5	3	485305	-1.1237	0.86943	0.855	1000	2.6737967914438504e-6	ENSG00000204572	KRTAP5-10
11	71787511	71801234	61	8	484262	0.71795	0.23639	0.228	1000	2.6737967914438504e-6	ENSG00000158483	FAM86C1P
11	71814045	71821547	31	6	470970	1.2863	0.099176	0.086	1000	2.6737967914438504e-6	NA	NA
11	71833200	71837562	18	6	484385	1.6162	0.053026	0.041	1000	2.6737967914438504e-6	ENSG00000184276	DEFB108B
11	71878453	71884561	14	5	484415	-1.9571	0.97483	0.977	1000	2.6737967914438504e-6	ENSG00000225805	DEFB131B
11	71928701	71997597	184	12	482765	-2.4853	0.99353	0.996	1000	2.6737967914438504e-6	ENSG00000137522	RNF121
11	71997944	72002919	7	3	486016	-0.66089	0.74566	0.753	1000	2.6737967914438504e-6	ENSG00000137496	IL18BP
11	72002864	72080693	156	11	485934	-1.3035	0.9038	0.914	1000	2.6737967914438504e-6	ENSG00000137497	NUMA1
11	72080331	72110782	58	7	485942	-2.1218	0.98307	0.986	1000	2.6737967914438504e-6	ENSG00000284922	LRTOMT
11	72097292	72103387	9	3	486359	-1.8348	0.96673	0.958	1000	2.6737967914438504e-6	ENSG00000149357	LAMTOR1
11	72109587	72112776	6	2	487196	-1.8292	0.96632	0.97	1000	2.6737967914438504e-6	ENSG00000110200	ANAPC15
11	72135682	72139892	17	3	463174	0.69733	0.2428	0.244	1000	2.6737967914438504e-6	ENSG00000110203	FOLR3
11	72189558	72196323	15	4	484666	-1.0125	0.84436	0.83	1000	2.6737967914438504e-6	ENSG00000110195	FOLR1
11	72216775	72221950	9	4	487175	-0.01268	0.50506	0.49	1000	2.6737967914438504e-6	ENSG00000165457	FOLR2
11	72223866	72239147	31	10	486620	-0.13089	0.55207	0.54	1000	2.6737967914438504e-6	ENSG00000165458	INPPL1
11	72239077	72244176	4	2	487133	1.3813	0.083591	0.089	1000	2.6737967914438504e-6	ENSG00000165462	PHOX2A
11	72292425	72434680	258	24	486073	2.4331	0.0074847	0.0078	5000	2.6737967914438504e-6	ENSG00000162129	CLPB
11	72576140	72674453	265	38	486445	0.35312	0.362	0.366	1000	2.6737967914438504e-6	ENSG00000186642	PDE2A
11	72685069	72752389	173	22	486869	0.21514	0.41483	0.421	1000	2.6737967914438504e-6	ENSG00000186635	ARAP1
11	72754729	72793705	81	12	486274	1.4382	0.07519	0.074	1000	2.6737967914438504e-6	ENSG00000214530	STARD10
11	72814406	72842705	40	20	485579	2.2376	0.012624	0.016	1000	2.6737967914438504e-6	ENSG00000168010	ATG16L2
11	72836743	73142454	427	44	484366	1.0556	0.14557	0.155	1000	2.6737967914438504e-6	ENSG00000137478	FCHSD2
11	73216448	73242427	59	23	484940	0.24401	0.40361	0.407	1000	2.6737967914438504e-6	ENSG00000175591	P2RY2
11	73264496	73298625	70	9	486652	-1.3012	0.90341	0.891	1000	2.6737967914438504e-6	ENSG00000171631	P2RY6
11	73305939	73369380	188	19	484627	1.2232	0.11062	0.116	1000	2.6737967914438504e-6	ENSG00000110237	ARHGEF17
11	73376360	73397474	50	11	484893	0.91632	0.17975	0.178	1000	2.6737967914438504e-6	ENSG00000054967	RELT
11	73400478	73598189	401	31	484469	1.0894	0.13798	0.134	1000	2.6737967914438504e-6	ENSG00000054965	FAM168A
11	73580220	73648096	173	35	485724	0.17481	0.43061	0.429	1000	2.6737967914438504e-6	NA	NA
11	73646178	73662819	58	14	486623	1.0792	0.14024	0.149	1000	2.6737967914438504e-6	ENSG00000021300	PLEKHB1
11	73675638	73761156	216	31	486309	1.4451	0.074209	0.078	1000	2.6737967914438504e-6	ENSG00000175582	RAB6A
11	73787872	73864611	271	24	486387	0.9355	0.17477	0.186	1000	2.6737967914438504e-6	ENSG00000175581	MRPL48
11	73872667	73876845	7	3	486286	1.2385	0.10777	0.111	1000	2.6737967914438504e-6	ENSG00000181924	COA4
11	73876699	73927736	133	18	486669	0.58003	0.28095	0.265	1000	2.6737967914438504e-6	ENSG00000175575	PAAF1
11	73950319	73970287	69	14	480680	0.14793	0.4412	0.442	1000	2.6737967914438504e-6	ENSG00000187726	DNAJB13
11	73974671	73982844	14	4	484859	0.20701	0.418	0.42	1000	2.6737967914438504e-6	ENSG00000175567	UCP2
11	74000281	74009237	25	6	487157	-1.5673	0.94148	0.944	1000	2.6737967914438504e-6	ENSG00000175564	UCP3
11	74012714	74171210	407	39	484439	-0.41003	0.65911	0.665	1000	2.6737967914438504e-6	ENSG00000168014	C2CD3
11	74170891	74254703	175	15	486225	-0.56446	0.71378	0.71	1000	2.6737967914438504e-6	ENSG00000214517	PPME1
11	74247863	74311676	184	22	481868	0.89254	0.18605	0.174	1000	2.6737967914438504e-6	ENSG00000149380	P4HA3
11	74330312	74398465	173	19	483637	0.57784	0.28169	0.28	1000	2.6737967914438504e-6	ENSG00000165434	PGM2L1
11	74454841	74467557	35	9	486738	0.22851	0.40963	0.396	1000	2.6737967914438504e-6	ENSG00000175538	KCNE3
11	74490727	74493719	6	2	486082	-1.2801	0.89974	0.889	1000	2.6737967914438504e-6	ENSG00000175536	LIPT2
11	74592530	74669341	233	22	486456	0.59336	0.27647	0.278	1000	2.6737967914438504e-6	ENSG00000077514	POLD3
11	74696428	74731385	88	26	486597	-0.9921	0.83943	0.862	1000	2.6737967914438504e-6	ENSG00000054938	CHRDL2
11	74748855	74842413	183	21	486139	0.3408	0.36663	0.377	1000	2.6737967914438504e-6	ENSG00000166439	RNF169
11	74840910	74949187	203	32	483518	0.22037	0.41279	0.423	1000	2.6737967914438504e-6	ENSG00000166435	XRRA1
11	74949247	74979031	54	11	486566	0.4521	0.3256	0.322	1000	2.6737967914438504e-6	ENSG00000118363	SPCS2
11	74988905	75007698	27	9	485927	-0.74252	0.77111	0.783	1000	2.6737967914438504e-6	ENSG00000162139	NEU3
11	75088751	75089713	1	1	487511	0.62709	0.2653	0.248	1000	2.6737967914438504e-6	ENSG00000171561	OR2AT4
11	75150987	75206400	137	29	486536	-0.92103	0.82148	0.806	1000	2.6737967914438504e-6	ENSG00000137491	SLCO2B1
11	75240905	75243704	6	3	485904	0.27909	0.39009	0.401	1000	2.6737967914438504e-6	ENSG00000261594	TPBGL
11	75260122	75351831	204	49	486172	-1.1305	0.87087	0.871	1000	2.6737967914438504e-6	ENSG00000137486	ARRB1
11	75399491	75422302	41	14	486210	0.3756	0.35361	0.339	1000	2.6737967914438504e-6	ENSG00000149273	RPS3
11	75422394	75433444	19	5	486454	0.42362	0.33592	0.35	1000	2.6737967914438504e-6	ENSG00000149243	KLHL35
11	75434640	75525920	228	30	486393	-0.70853	0.76069	0.774	1000	2.6737967914438504e-6	ENSG00000158555	GDPD5
11	75562056	75572804	31	6	487195	-0.86475	0.80641	0.808	1000	2.6737967914438504e-6	ENSG00000149257	SERPINH1
11	75586914	75668730	158	23	486254	-0.38682	0.65055	0.665	1000	2.6737967914438504e-6	ENSG00000171533	MAP6
11	75717819	75731286	38	11	484571	1.2637	0.10317	0.093	1000	2.6737967914438504e-6	ENSG00000166391	MOGAT2
11	75768733	75801536	40	8	485436	0.63233	0.26358	0.266	1000	2.6737967914438504e-6	ENSG00000062282	DGAT2
11	75815167	76144238	583	41	483837	-0.38971	0.65162	0.659	1000	2.6737967914438504e-6	ENSG00000198382	UVRAG
11	76186326	76214008	73	15	486446	0.29725	0.38314	0.396	1000	2.6737967914438504e-6	ENSG00000085741	WNT11
11	76349956	76380965	56	15	485348	1.0218	0.15344	0.157	1000	2.6737967914438504e-6	ENSG00000137492	THAP12
11	76381325	76408132	84	16	486050	-0.81867	0.79351	0.803	1000	2.6737967914438504e-6	ENSG00000179240	GVQW3
11	76444928	76552899	201	28	485410	0.86833	0.19261	0.193	1000	2.6737967914438504e-6	ENSG00000158636	EMSY
11	76657524	76670946	30	12	485965	-0.39652	0.65414	0.664	1000	2.6737967914438504e-6	ENSG00000137507	LRRC32
11	76782313	76798154	50	10	486376	0.10086	0.45983	0.484	1000	2.6737967914438504e-6	ENSG00000182704	TSKU
11	76860873	77026797	511	25	482000	0.59354	0.27641	0.283	1000	2.6737967914438504e-6	ENSG00000078124	ACER3
11	77034341	77041973	23	6	487076	-0.56884	0.71527	0.703	1000	2.6737967914438504e-6	ENSG00000198488	B3GNT6
11	77066945	77126155	159	36	486108	1.3229	0.092926	0.081	1000	2.6737967914438504e-6	ENSG00000149260	CAPN5
11	77102840	77103331	1	1	487511	0.8976	0.1847	0.176	1000	2.6737967914438504e-6	ENSG00000254550	OMP
11	77128214	77215241	265	38	486665	0.30138	0.38156	0.351	1000	2.6737967914438504e-6	ENSG00000137474	MYO7A
11	77216558	77301699	270	25	483114	0.26691	0.39477	0.378	1000	2.6737967914438504e-6	ENSG00000178795	GDPD4
11	77321551	77474063	384	29	486091	0.71952	0.23591	0.215	1000	2.6737967914438504e-6	ENSG00000149269	PAK1
11	77589635	77610356	40	5	486559	-1.1693	0.87885	0.887	1000	2.6737967914438504e-6	ENSG00000178301	AQP11
11	77616151	77637806	43	8	485926	-0.82462	0.79521	0.82	1000	2.6737967914438504e-6	ENSG00000074201	CLNS1A
11	77660009	77820869	343	24	485171	-0.30524	0.61991	0.656	1000	2.6737967914438504e-6	ENSG00000048649	RSF1
11	77821107	77872354	85	11	486006	-0.66597	0.74728000000000006	0.756	1000	2.6737967914438504e-6	ENSG00000087884	AAMDC
11	77878720	77994842	295	24	476212	-0.923	0.822	0.821	1000	2.6737967914438504e-6	ENSG00000149262	INTS4
11	78015715	78046191	116	14	486597	-0.41373	0.66046	0.669	1000	2.6737967914438504e-6	ENSG00000151364	KCTD14
11	78015715	78080219	232	22	486564	-0.16614	0.56598	0.56	1000	2.6737967914438504e-6	ENSG00000259112	NDUFC2-KCTD14
11	78063861	78068357	22	4	486874	0.11892	0.45267	0.448	1000	2.6737967914438504e-6	ENSG00000151365	THRSP
11	78068347	78080219	33	8	486499	-0.20389	0.58078	0.582	1000	2.6737967914438504e-6	ENSG00000151366	NDUFC2
11	78100942	78139660	210	10	486549	0.10217	0.45931	0.49	1000	2.6737967914438504e-6	ENSG00000159063	ALG8
11	78171243	78188817	59	10	477206	0.32348	0.37317	0.394	1000	2.6737967914438504e-6	ENSG00000188997	KCTD21
11	78188812	78217644	53	12	478722	2.5498	0.0053893	0.0054	5000	2.6737967914438504e-6	ENSG00000118369	USP35
11	78215290	78417822	498	22	477889	2.7073	0.0033919	0.004	5000	2.6737967914438504e-6	ENSG00000033327	GAB2
11	78435961	78574864	383	17	482071	2.4219	0.0077194	0.0058	5000	2.6737967914438504e-6	ENSG00000137513	NARS2
11	78653283	79440989	2280	344	485277	-0.076006	0.53029	0.442	1000	2.6737967914438504e-6	ENSG00000149256	TENM4
11	82732004	82733864	8	2	486324	0.46812	0.31985	0.314	1000	2.6737967914438504e-6	ENSG00000182103	FAM181B
11	82824367	82901691	216	26	486364	-2.1386	0.98377	0.985	1000	2.6737967914438504e-6	ENSG00000137509	PRCP
11	82901695	82934659	90	16	486073	-1.7609	0.96087	0.961	1000	2.6737967914438504e-6	ENSG00000165490	DDIAS
11	82973133	83071923	248	38	485013	-0.61459	0.73059	0.735	1000	2.6737967914438504e-6	ENSG00000137502	RAB30
11	83157095	83185794	52	9	485587	-0.41925	0.66248	0.671	1000	2.6737967914438504e-6	ENSG00000165494	PCF11
11	83193739	83256099	137	24	485880	-0.14573	0.55793	0.569	1000	2.6737967914438504e-6	ENSG00000137494	ANKRD42
11	83259093	83286407	86	13	486471	-0.81822	0.79338	0.813	1000	2.6737967914438504e-6	ENSG00000137500	CCDC90B
11	83455012	85628534	6171	392	484703	1.9173	0.027597	0.02	1000	2.6737967914438504e-6	ENSG00000150672	DLG2
11	85628573	85636539	13	6	485138	2.1571	0.0155	0.017	1000	2.6737967914438504e-6	ENSG00000171204	TMEM126B
11	85647919	85656553	17	5	486235	1.1151	0.13241	0.129	1000	2.6737967914438504e-6	ENSG00000171202	TMEM126A
11	85657564	85665138	13	6	486724	1.8459	0.032455	0.037	1000	2.6737967914438504e-6	ENSG00000137504	CREBZF
11	85683844	85686277	5	2	486788	-0.28553	0.61238	0.589	1000	2.6737967914438504e-6	ENSG00000179071	CCDC89
11	85694221	85811159	292	30	485145	0.95662	0.16938	0.175	1000	2.6737967914438504e-6	ENSG00000137501	SYTL2
11	85855055	85920021	222	24	485714	3.27	5.3781e-4	3e-4	10000	2.6737967914438504e-6	ENSG00000150676	CCDC83
11	85957171	86069881	313	30	486457	7.2965	1.4766e-13	1e-4	10000	2.6737967914438504e-6	ENSG00000073921	PICALM
11	86244544	86285420	90	16	486353	2.3677	0.0089496	0.011	1000	2.6737967914438504e-6	ENSG00000074266	EED
11	86302211	86345943	153	17	485728	2.3658	0.0089945	0.011	1000	2.6737967914438504e-6	ENSG00000149196	HIKESHI
11	86374736	86423109	173	31	486479	1.0148	0.1551	0.178	1000	2.6737967914438504e-6	ENSG00000149201	CCDC81
11	86441108	86672636	914	89	484023	0.24917	0.40162	0.39	1000	2.6737967914438504e-6	ENSG00000151376	ME3
11	86791059	86952910	569	81	484948	2.5559	0.0052956	0.006	5000	2.6737967914438504e-6	ENSG00000150687	PRSS23
11	86945675	86955398	21	6	486455	2.0486	0.020252	0.02	1000	2.6737967914438504e-6	ENSG00000174804	FZD4
11	87037844	87328834	1387	63	486093	-0.78603	0.78408	0.756	1000	2.6737967914438504e-6	ENSG00000166575	TMEM135
11	88113247	88175467	240	27	486473	0.12291	0.45109	0.456	1000	2.6737967914438504e-6	ENSG00000123892	RAB38
11	88293592	88337773	150	21	486437	0.15403	0.43879	0.445	1000	2.6737967914438504e-6	ENSG00000109861	CTSC
11	88504576	89065961	1730	87	485319	-0.40232	0.65628	0.642	1000	2.6737967914438504e-6	ENSG00000168959	GRM5
11	89177858	89295759	315	25	486627	-2.8411	0.99775	0.998	1000	2.6737967914438504e-6	ENSG00000077498	TYR
11	89324353	89589611	561	67	483990	-0.28916	0.61377	0.63	1000	2.6737967914438504e-6	ENSG00000086991	NOX4
11	89637520	89698718	251	6	476818	-1.0295	0.84839	0.837	1000	2.6737967914438504e-6	NA	NA
11	89710299	89717872	17	3	486399	-0.12708	0.55056	0.566	1000	2.6737967914438504e-6	ENSG00000214414	TRIM77
11	89924064	89933063	1	1	91222	0.33875	0.3674	0.369	1000	2.6737967914438504e-6	ENSG00000233802	TRIM49D2
11	90030149	90042029	1	1	478937	-0.70695	0.7602	0.741	1000	2.6737967914438504e-6	ENSG00000204449	TRIM49C
11	90071054	90073512	1	1	476148	-1.6777	0.9533	0.954	1000	2.6737967914438504e-6	NA	NA
11	90085950	90087131	1	1	477993	-1.6996	0.9554	0.959	1000	2.6737967914438504e-6	ENSG00000255009	UBTFL1
11	90131573	90199743	265	20	485281	-0.89358	0.81423	0.824	1000	2.6737967914438504e-6	ENSG00000077616	NAALAD2
11	90193947	90223364	94	11	486046	-0.99931	0.84118	0.842	1000	2.6737967914438504e-6	ENSG00000110172	CHORDC1
11	92314283	92896470	1317	95	485609	-0.16461	0.56538	0.617	1000	2.6737967914438504e-6	ENSG00000165323	FAT3
11	92969623	92986240	47	11	486189	-0.81916	0.79365	0.801	1000	2.6737967914438504e-6	ENSG00000134640	MTNR1B
11	93144171	93197975	136	20	486426	1.1262	0.13003	0.123	1000	2.6737967914438504e-6	ENSG00000180773	SLC36A4
11	93197639	93203569	17	4	486652	1.2579	0.10421	0.105	1000	2.6737967914438504e-6	NA	NA
11	93329952	93438470	331	28	480862	0.096908	0.4614	0.419	1000	2.6737967914438504e-6	ENSG00000165325	DEUP1
11	93478472	93586855	348	50	486303	0.46634	0.32049	0.319	1000	2.6737967914438504e-6	ENSG00000166002	SMCO4
11	93661650	93730358	157	17	482969	0.55696	0.28878	0.284	1000	2.6737967914438504e-6	ENSG00000166004	CEP295
11	93735929	93741537	6	3	484322	-0.47379	0.68217	0.682	1000	2.6737967914438504e-6	ENSG00000166012	TAF1D
11	93741594	93763102	55	8	486082	0.949	0.17131	0.167	1000	2.6737967914438504e-6	ENSG00000182919	C11orf54
11	93784239	93813330	45	11	486487	0.37758	0.35287	0.333	1000	2.6737967914438504e-6	ENSG00000042429	MED17
11	93820569	93850502	90	15	486046	1.0057	0.15728	0.171	1000	2.6737967914438504e-6	ENSG00000214376	VSTM5
11	94021212	94114208	209	25	486027	-0.22123	0.58754	0.559	1000	2.6737967914438504e-6	ENSG00000181333	HEPHL1
11	94128928	94185596	154	23	485593	-0.043316	0.51728	0.517	1000	2.6737967914438504e-6	ENSG00000110218	PANX1
11	94304561	94307762	13	3	486158	0.89791	0.18462	0.176	1000	2.6737967914438504e-6	ENSG00000183560	IZUMO1R
11	94377311	94401419	89	17	481559	1.7714	0.038245	0.027	1000	2.6737967914438504e-6	ENSG00000123901	GPR83
11	94415578	94512185	255	29	485855	0.23629	0.40661	0.426	1000	2.6737967914438504e-6	ENSG00000020922	MRE11
11	94493987	94499578	12	6	486767	0.47395	0.31777	0.363	1000	2.6737967914438504e-6	ENSG00000168876	ANKRD49
11	94512529	94532123	93	10	486007	-1.9094	0.97189	0.966	1000	2.6737967914438504e-6	ENSG00000257057	C11orf97
11	94543851	94549898	12	4	485210	-0.32492	0.62738	0.629	1000	2.6737967914438504e-6	ENSG00000196371	FUT4
11	94567308	94621421	171	23	486113	-0.1771	0.57029	0.585	1000	2.6737967914438504e-6	ENSG00000134627	PIWIL4
11	94706436	94876753	413	57	484269	1.7963	0.036226	0.035	1000	2.6737967914438504e-6	ENSG00000166025	AMOTL1
11	94962622	94973612	31	11	486115	-0.99542	0.84023	0.857	1000	2.6737967914438504e-6	ENSG00000150316	CWC15
11	94973681	94999514	66	15	486186	-0.51941	0.69826	0.711	1000	2.6737967914438504e-6	ENSG00000186280	KDM4D
11	95025258	95027596	7	4	483670	1.3916	0.082017	0.082	1000	2.6737967914438504e-6	ENSG00000235268	KDM4E
11	95066877	95071227	10	4	486908	0.80661	0.20994	0.204	1000	2.6737967914438504e-6	ENSG00000263465	SRSF8
11	95089810	95132651	151	29	485977	1.1688	0.12125	0.125	1000	2.6737967914438504e-6	ENSG00000149218	ENDOD1
11	95165513	95232541	127	23	482492	-0.20951	0.58297	0.579	1000	2.6737967914438504e-6	ENSG00000149212	SESN3
11	95768942	95790396	68	12	485996	0.72725	0.23354	0.249	1000	2.6737967914438504e-6	ENSG00000077458	FAM76B
11	95790461	95832693	132	17	485874	0.68719	0.24598	0.258	1000	2.6737967914438504e-6	ENSG00000166037	CEP57
11	95832880	95924207	257	30	484519	-0.37507	0.6462	0.645	1000	2.6737967914438504e-6	ENSG00000087053	MTMR2
11	95976204	96343245	1182	174	484964	0.0025623	0.49898	0.577	1000	2.6737967914438504e-6	ENSG00000184384	MAML2
11	96352765	96389931	105	19	485640	-0.1389	0.55524	0.568	1000	2.6737967914438504e-6	ENSG00000149231	CCDC82
11	96389994	96393563	6	3	483999	-0.5461	0.7075	0.687	1000	2.6737967914438504e-6	ENSG00000183340	JRKL
11	99020976	100358885	5363	373	484668	1.1094	0.13363	0.101	1000	2.6737967914438504e-6	ENSG00000149972	CNTN5
11	100687676	100990925	1291	99	485777	-2.0106	0.97782	0.987	1000	2.6737967914438504e-6	ENSG00000165895	ARHGAP42
11	100992080	100993935	10	3	487360	-1.5795	0.94289	0.952	1000	2.6737967914438504e-6	NA	NA
11	101029624	101130668	337	34	486324	-2.0557	0.98009	0.977	1000	2.6737967914438504e-6	ENSG00000082175	PGR
11	101451564	101584018	569	51	485213	1.2771	0.10078	0.089	1000	2.6737967914438504e-6	ENSG00000137672	TRPC6
11	101890674	101916715	72	16	486635	1.2517	0.10534	0.104	1000	2.6737967914438504e-6	ENSG00000187151	ANGPTL5
11	101915015	102001065	221	24	486037	0.66854	0.25189	0.258	1000	2.6737967914438504e-6	ENSG00000110318	CEP126
11	102047411	102084560	91	12	485875	1.6989	0.04467	0.042	1000	2.6737967914438504e-6	ENSG00000137691	CFAP300
11	102110254	102233423	281	25	486305	-0.70636	0.76002	0.739	1000	2.6737967914438504e-6	ENSG00000137693	YAP1
11	102317373	102339403	30	12	486765	0.4796	0.31575	0.313	1000	2.6737967914438504e-6	ENSG00000023445	BIRC3
11	102347182	102378670	57	9	486323	0.26876	0.39406	0.362	1000	2.6737967914438504e-6	ENSG00000110330	BIRC2
11	102396325	102453044	106	16	486086	0.26247	0.39648	0.35	1000	2.6737967914438504e-6	ENSG00000152558	TMEM123
11	102520508	102530747	37	7	465582	0.0053731	0.49786	0.505	1000	2.6737967914438504e-6	ENSG00000137673	MMP7
11	102576835	102625332	221	21	486597	-0.4674	0.67989	0.675	1000	2.6737967914438504e-6	ENSG00000137674	MMP20
11	102691510	102705755	68	12	486970	-0.73418	0.76858	0.745	1000	2.6737967914438504e-6	ENSG00000137675	MMP27
11	102711795	102724964	65	15	487125	-0.39806	0.65471	0.662	1000	2.6737967914438504e-6	ENSG00000118113	MMP8
11	102770502	102780628	36	9	487437	-0.52092	0.69879	0.694	1000	2.6737967914438504e-6	ENSG00000166670	MMP10
11	102789910	102798235	37	13	475926	-1.1873	0.88245	0.876	1000	2.6737967914438504e-6	ENSG00000196611	MMP1
11	102835797	102843611	20	4	487360	-0.68559	0.75351	0.757	1000	2.6737967914438504e-6	ENSG00000149968	MMP3
11	102862733	102875034	19	7	486570	-3.2785	0.99948	0.999	1000	2.6737967914438504e-6	ENSG00000262406	MMP12
11	102942992	102955734	28	6	487308	1.1428	0.12655	0.149	1000	2.6737967914438504e-6	ENSG00000137745	MMP13
11	103050684	103092215	81	19	486066	-0.35318	0.63802	0.669	1000	2.6737967914438504e-6	ENSG00000137692	DCUN1D5
11	103109431	103479863	1684	56	484763	0.11186	0.45547	0.46	1000	2.6737967914438504e-6	ENSG00000187240	DYNC2H1
11	103907186	104164299	871	95	483825	0.43309	0.33247	0.314	1000	2.6737967914438504e-6	ENSG00000170962	PDGFD
11	104036580	104039194	6	2	487259	0.24032	0.40504	0.377	1000	2.6737967914438504e-6	ENSG00000170967	DDI1
11	104885718	104898670	12	8	483704	3.3131	4.6141e-4	7e-4	10000	2.6737967914438504e-6	NA	NA
11	104942866	104968598	64	14	486708	1.2777	0.10068	0.103	1000	2.6737967914438504e-6	ENSG00000196954	CASP4
11	104992633	105023221	87	20	476042	1.3718	0.085062	0.085	1000	2.6737967914438504e-6	ENSG00000137757	CASP5
11	105025508	105036662	45	5	486197	0.10588	0.45784	0.469	1000	2.6737967914438504e-6	ENSG00000137752	CASP1
11	105040306	105045416	24	4	485763	0.22973	0.40915	0.408	1000	2.6737967914438504e-6	ENSG00000204397	CARD16
11	105092469	105101465	27	8	486763	0.72804	0.23329	0.228	1000	2.6737967914438504e-6	NA	NA
11	105137721	105139734	4	2	486608	-0.40483	0.6572	0.656	1000	2.6737967914438504e-6	ENSG00000255501	CARD18
11	105609994	105982092	821	80	486162	-0.48089	0.6847	0.699	1000	2.6737967914438504e-6	ENSG00000152578	GRIA4
11	106007902	106022254	25	6	486675	0.1152	0.45414	0.436	1000	2.6737967914438504e-6	ENSG00000170903	MSANTD4
11	106046806	106077765	58	13	486892	-0.64359	0.74008	0.727	1000	2.6737967914438504e-6	ENSG00000182359	KBTBD3
11	106077565	106098692	35	8	485994	0.10028	0.46006	0.446	1000	2.6737967914438504e-6	ENSG00000149313	AASDHPPT
11	106674012	107018445	1020	84	485185	2.1542	0.015612	0.0116	5000	2.6737967914438504e-6	ENSG00000152402	GUCY1A2
11	107326345	107457846	422	37	483349	0.96069	0.16835	0.17	1000	2.6737967914438504e-6	ENSG00000152404	CWF19L2
11	107502726	107565737	187	23	486071	0.37264	0.35471	0.351	1000	2.6737967914438504e-6	ENSG00000137760	ALKBH8
11	107591091	107666779	212	37	486597	-0.31166	0.62235	0.615	1000	2.6737967914438504e-6	ENSG00000110675	ELMOD1
11	107707375	107712061	7	2	485506	-1.1117	0.86687	0.868	1000	2.6737967914438504e-6	ENSG00000170290	SLN
11	107790991	107859188	276	23	486586	-1.9442	0.97407	0.973	1000	2.6737967914438504e-6	ENSG00000110660	SLC35F2
11	107928475	107963482	104	21	486699	-1.927	0.97301	0.967	1000	2.6737967914438504e-6	ENSG00000179331	RAB39A
11	108008682	108107766	215	27	486179	-0.061135	0.52437	0.523	1000	2.6737967914438504e-6	ENSG00000166266	CUL5
11	108121531	108148168	53	14	478466	1.7952	0.036307	0.031	1000	2.6737967914438504e-6	ENSG00000075239	ACAT1
11	108157215	108222638	118	21	485081	0.8459	0.1988	0.174	1000	2.6737967914438504e-6	ENSG00000149308	NPAT
11	108222500	108369102	243	23	480291	0.59274	0.27668	0.252	1000	2.6737967914438504e-6	ENSG00000149311	ATM
11	108331426	108467547	290	23	482238	1.4311	0.076206	0.058	1000	2.6737967914438504e-6	ENSG00000166323	C11orf65
11	108472105	108498519	50	12	484885	1.9227	0.027257	0.022	1000	2.6737967914438504e-6	ENSG00000178202	POGLUT3
11	108505431	108593765	232	39	486259	0.84257	0.19973	0.209	1000	2.6737967914438504e-6	ENSG00000110723	EXPH5
11	108665025	108940930	543	43	484929	0.89178	0.18626	0.195	1000	2.6737967914438504e-6	ENSG00000178105	DDX10
11	109421728	109429167	6	3	486097	-0.80649	0.79001999999999994	0.79	1000	2.6737967914438504e-6	ENSG00000185742	C11orf87
11	110088412	110171841	265	22	486397	-1.3179	0.90623	0.899	1000	2.6737967914438504e-6	ENSG00000149289	ZC3H12C
11	110174880	110296712	210	22	485274	-0.48782	0.68716	0.667	1000	2.6737967914438504e-6	ENSG00000137710	RDX
11	110429937	110464884	102	10	487199	-0.21113	0.58361	0.567	1000	2.6737967914438504e-6	ENSG00000137714	FDX1
11	110576855	110713189	339	31	479901	-0.429	0.66604	0.673	1000	2.6737967914438504e-6	ENSG00000137727	ARHGAP20
11	111245704	111286406	115	21	486392	-0.52582	0.70049	0.712	1000	2.6737967914438504e-6	ENSG00000150750	POU2AF2
11	111293389	111305048	35	9	486445	-0.76272	0.77718	0.775	1000	2.6737967914438504e-6	ENSG00000196167	COLCA1
11	111298546	111308735	30	8	486702	-0.72731	0.76648	0.759	1000	2.6737967914438504e-6	ENSG00000214290	POU2AF3
11	111352251	111379432	94	11	486338	0.43861	0.33047	0.335	1000	2.6737967914438504e-6	ENSG00000110777	POU2AF1
11	111384095	111514733	408	42	485764	-0.81705	0.79305	0.789	1000	2.6737967914438504e-6	ENSG00000137707	BTG4
11	111445886	111456605	34	11	486623	-0.32291	0.62662	0.608	1000	2.6737967914438504e-6	NA	NA
11	111514785	111537031	31	9	486553	0.19651	0.4221	0.418	1000	2.6737967914438504e-6	ENSG00000183644	HOATZ
11	111538985	111561745	30	8	485761	-0.44014	0.67008	0.662	1000	2.6737967914438504e-6	ENSG00000204381	LAYN
11	111602391	111732388	280	18	486042	-0.96638	0.83307	0.831	1000	2.6737967914438504e-6	ENSG00000170145	SIK2
11	111695074	111766445	137	11	485803	-0.8432	0.80044	0.799	1000	2.6737967914438504e-6	ENSG00000137713	PPP2R1B
11	111782195	111871581	168	20	485909	0.2021	0.41992	0.441	1000	2.6737967914438504e-6	ENSG00000086848	ALG9
11	111874056	111879457	14	5	486834	0.41869	0.33772	0.349	1000	2.6737967914438504e-6	ENSG00000255561	FDXACB1
11	111879198	111884074	8	3	485760	0.554	0.28979	0.278	1000	2.6737967914438504e-6	ENSG00000137720	CFAP68
11	111908620	111913213	9	3	486264	-0.59779	0.72501	0.737	1000	2.6737967914438504e-6	ENSG00000109846	CRYAB
11	111912736	111914093	3	2	483345	0.80625	0.21005	0.223	1000	2.6737967914438504e-6	ENSG00000170276	HSPB2
11	111918877	111926871	17	5	485516	0.27159	0.39297	0.416	1000	2.6737967914438504e-6	ENSG00000149300	C11orf52
11	111927144	112022650	159	20	485448	0.30467	0.38031	0.397	1000	2.6737967914438504e-6	ENSG00000150764	DIXDC1
11	112024814	112064278	59	11	485891	0.77246	0.21992	0.236	1000	2.6737967914438504e-6	ENSG00000150768	DLAT
11	112052409	112074171	31	7	486052	-0.12343	0.54912	0.561	1000	2.6737967914438504e-6	ENSG00000150773	PIH1D2
11	112074244	112085150	12	4	486912	-0.77344	0.78037	0.777	1000	2.6737967914438504e-6	ENSG00000150776	NKAPD1
11	112084800	112086798	2	1	487227	-0.42718	0.66537	0.662	1000	2.6737967914438504e-6	ENSG00000150779	TIMM8B
11	112086824	112095801	22	6	485759	0.65966	0.25474	0.28	1000	2.6737967914438504e-6	ENSG00000204370	SDHD
11	112143251	112164117	50	14	486164	-0.15771	0.56266	0.554	1000	2.6737967914438504e-6	ENSG00000150782	IL18
11	112167372	112172556	17	7	486243	-0.63111	0.73602	0.724	1000	2.6737967914438504e-6	ENSG00000150783	TEX12
11	112175485	112218929	105	18	486039	1.2692	0.10219	0.089	1000	2.6737967914438504e-6	ENSG00000197580	BCO2
11	112226365	112233973	22	8	484879	1.7634	0.038917	0.046	1000	2.6737967914438504e-6	ENSG00000150787	PTS
11	112248153	112260860	34	9	486005	2.1659	0.015158	0.014	1000	2.6737967914438504e-6	ENSG00000188771	PLET1
11	112961247	113278436	947	84	486358	1.4285	0.076569	0.087	1000	2.6737967914438504e-6	ENSG00000149294	NCAM1
11	113314529	113385952	140	22	486680	-2.1342	0.98359	0.977	1000	2.6737967914438504e-6	ENSG00000149292	TTC12
11	113386038	113400418	32	6	487162	-0.18884	0.57489	0.576	1000	2.6737967914438504e-6	ENSG00000170209	ANKK1
11	113409595	113475279	168	27	486572	-0.95041	0.82905	0.821	1000	2.6737967914438504e-6	ENSG00000149295	DRD2
11	113687546	113714727	113	17	486231	0.79289	0.21392	0.209	1000	2.6737967914438504e-6	ENSG00000166682	TMPRSS5
11	113733183	113773763	116	17	486461	1.6283	0.051728	0.048	1000	2.6737967914438504e-6	ENSG00000086827	ZW10
11	113797875	113875570	186	26	486097	0.029948	0.48805	0.486	1000	2.6737967914438504e-6	ENSG00000048028	USP28
11	113898923	113946561	134	24	486682	0.72759	0.23343	0.237	1000	2.6737967914438504e-6	ENSG00000149305	HTR3B
11	113975075	113990313	51	11	486791	-0.22735	0.58993	0.584	1000	2.6737967914438504e-6	ENSG00000166736	HTR3A
11	114059579	114250676	612	113	486350	1.2003	0.115	0.113	1000	2.6737967914438504e-6	ENSG00000109906	ZBTB16
11	114295813	114312516	33	8	485842	0.46871	0.31964	0.3	1000	2.6737967914438504e-6	ENSG00000166741	NNMT
11	114391448	114400550	23	7	486941	-0.77007	0.77937	0.791	1000	2.6737967914438504e-6	ENSG00000180425	C11orf71
11	114400529	114410610	17	6	485836	-0.22142	0.58762	0.598	1000	2.6737967914438504e-6	ENSG00000076053	RBM7
11	114439386	114450279	30	9	486839	-1.1717	0.87933	0.895	1000	2.6737967914438504e-6	ENSG00000076043	REXO2
11	114517732	114559895	132	10	484809	1.3883	0.082521	0.089	1000	2.6737967914438504e-6	ENSG00000095110	NXPE1
11	114570591	114595840	53	17	485742	2.2932	0.010917	0.01	1000	2.6737967914438504e-6	ENSG00000137634	NXPE4
11	114648490	114707117	198	27	485567	1.187	0.11761	0.112	1000	2.6737967914438504e-6	ENSG00000204361	NXPE2
11	115173625	115504523	610	86	484361	1.5504	0.060521	0.068	1000	2.6737967914438504e-6	ENSG00000182985	CADM1
11	116748170	116772998	88	19	486784	1.708	0.04382	0.055	1000	2.6737967914438504e-6	ENSG00000137656	BUD13
11	116778560	116788023	28	10	486089	2.2836	0.011197	0.013	1000	2.6737967914438504e-6	ENSG00000109917	ZPR1
11	116789370	116792420	10	4	486389	2.1421	0.016091	0.02	1000	2.6737967914438504e-6	ENSG00000110243	APOA5
11	116820702	116823295	12	6	487338	-1.6725	0.95279	0.953	1000	2.6737967914438504e-6	ENSG00000110244	APOA4
11	116829908	116833071	16	5	486904	-0.49116	0.68834	0.702	1000	2.6737967914438504e-6	ENSG00000110245	APOC3
11	116835751	116837647	9	4	486708	-0.61743	0.73152	0.739	1000	2.6737967914438504e-6	ENSG00000118137	APOA1
11	116843402	117098453	865	52	486545	0.40368	0.34322	0.357	1000	2.6737967914438504e-6	ENSG00000160584	SIK3
11	117144284	117178173	98	16	486472	0.06365	0.47462	0.482	1000	2.6737967914438504e-6	ENSG00000168092	PAFAH1B2
11	117179223	117197445	54	10	486076	-1.0342	0.84947	0.867	1000	2.6737967914438504e-6	ENSG00000149577	SIDT2
11	117199324	117204792	18	6	487375	-0.27175	0.60709	0.621	1000	2.6737967914438504e-6	ENSG00000149591	TAGLN
11	117205071	117232525	78	17	486800	-0.83902	0.79927	0.818	1000	2.6737967914438504e-6	ENSG00000160613	PCSK7
11	117232625	117285688	135	21	485862	2.2355	0.012692	0.013	1000	2.6737967914438504e-6	ENSG00000167257	RNF214
11	117285686	117316256	79	24	486339	1.3195	0.093508	0.106	1000	2.6737967914438504e-6	ENSG00000186318	BACE1
11	117321778	117413266	225	30	486632	0.50646	0.30627	0.314	1000	2.6737967914438504e-6	ENSG00000110274	CEP164
11	117427772	117797261	1277	165	485142	-1.2375	0.89205	0.88	1000	2.6737967914438504e-6	ENSG00000177103	DSCAML1
11	117820075	117828092	28	11	485927	-0.45633	0.67592	0.687	1000	2.6737967914438504e-6	ENSG00000137731	FXYD2
11	117820075	117877031	177	36	486209	-2.2878	0.98893	0.987	1000	2.6737967914438504e-6	ENSG00000255245	FXYD6-FXYD2
11	117836976	117877486	127	22	486428	-2.2972	0.9892	0.988	1000	2.6737967914438504e-6	ENSG00000137726	FXYD6
11	117900641	117929453	105	22	486345	-0.12237	0.5487	0.543	1000	2.6737967914438504e-6	ENSG00000137747	TMPRSS13
11	117986391	118001483	44	10	486395	-0.14102	0.55607	0.577	1000	2.6737967914438504e-6	ENSG00000110324	IL10RA
11	118077012	118125505	198	26	485826	-1.1253	0.86978	0.873	1000	2.6737967914438504e-6	ENSG00000137648	TMPRSS4
11	118133377	118152915	44	7	486929	0.29634	0.38349	0.378	1000	2.6737967914438504e-6	ENSG00000177098	SCN4B
11	118162804	118176622	40	13	486571	0.11543	0.45405	0.488	1000	2.6737967914438504e-6	ENSG00000149575	SCN2B
11	118193727	118225094	88	9	486650	1.8058	0.035473	0.027	1000	2.6737967914438504e-6	ENSG00000160593	JAML
11	118226690	118252368	87	10	486437	2.1578	0.015472	0.012	1000	2.6737967914438504e-6	ENSG00000160588	MPZL3
11	118253416	118264536	35	5	485633	1.5544	0.060049	0.055	1000	2.6737967914438504e-6	ENSG00000149573	MPZL2
11	118304580	118316175	28	7	486901	1.8379	0.03304	0.027	1000	2.6737967914438504e-6	ENSG00000198851	CD3E
11	118339074	118342744	6	2	487511	-1.0138	0.84467	0.828	1000	2.6737967914438504e-6	ENSG00000167286	CD3D
11	118344316	118353782	18	6	485919	0.27465	0.39179	0.381	1000	2.6737967914438504e-6	ENSG00000160654	CD3G
11	118359581	118399211	61	15	486629	0.16268	0.43539	0.433	1000	2.6737967914438504e-6	ENSG00000110344	UBE4A
11	118401389	118409847	14	6	486357	-0.98302	0.8372	0.841	1000	2.6737967914438504e-6	ENSG00000167283	ATP5MG
11	118436490	118526824	97	15	485450	0.25891	0.39785	0.431	1000	2.6737967914438504e-6	ENSG00000118058	KMT2A
11	118527495	118531025	2	1	486283	-1.5123	0.93477	0.922	1000	2.6737967914438504e-6	ENSG00000172425	TTC36
11	118531088	118546598	45	4	486570	0.080266	0.46801	0.482	1000	2.6737967914438504e-6	ENSG00000149582	TMEM25
11	118544528	118572965	62	7	486265	0.92643	0.17711	0.175	1000	2.6737967914438504e-6	ENSG00000118096	IFT46
11	118572387	118603033	56	7	486548	0.46358	0.32148	0.323	1000	2.6737967914438504e-6	ENSG00000095139	ARCN1
11	118606439	118658038	86	18	486093	0.60339	0.27312	0.278	1000	2.6737967914438504e-6	ENSG00000019144	PHLDB1
11	118658232	118679690	45	8	484593	0.88942	0.18689	0.187	1000	2.6737967914438504e-6	ENSG00000118094	TREH
11	118747763	118791263	86	15	484109	1.9985	0.022833	0.02	1000	2.6737967914438504e-6	ENSG00000110367	DDX6
11	118883766	118896271	39	14	485785	0.99607	0.15961	0.165	1000	2.6737967914438504e-6	ENSG00000160683	CXCR5
11	118896140	118925618	50	14	485471	0.0976	0.46113	0.492	1000	2.6737967914438504e-6	ENSG00000186174	BCL9L
11	118956298	118958559	4	2	486897	-0.71128	0.76154	0.802	1000	2.6737967914438504e-6	ENSG00000110375	UPK2
11	118971543	118981285	21	6	486143	0.88137	0.18906	0.183	1000	2.6737967914438504e-6	ENSG00000176302	FOXR1
11	118994353	119015793	51	8	485970	0.89605	0.18511	0.193	1000	2.6737967914438504e-6	ENSG00000186166	CENATAC
11	119015712	119018347	5	1	487209	0.76943	0.22082	0.24	1000	2.6737967914438504e-6	ENSG00000118181	RPS25
11	119018531	119023674	23	5	485877	0.57247	0.2835	0.285	1000	2.6737967914438504e-6	ENSG00000196655	TRAPPC4
11	119024351	119030906	23	8	486202	0.39398	0.3468	0.364	1000	2.6737967914438504e-6	ENSG00000137700	SLC37A4
11	119044185	119057246	26	9	470619	0.70792	0.2395	0.23	1000	2.6737967914438504e-6	ENSG00000149428	HYOU1
11	119067752	119081978	35	6	486072	-0.77507	0.78085	0.779	1000	2.6737967914438504e-6	ENSG00000160695	VPS11
11	119084876	119093549	14	4	486398	-0.64936	0.74195	0.726	1000	2.6737967914438504e-6	ENSG00000256269	HMBS
11	119093874	119095467	2	1	487511	0.62246	0.26682	0.266	1000	2.6737967914438504e-6	ENSG00000188486	H2AX
11	119096503	119102414	10	3	487265	0.68763	0.24584	0.257	1000	2.6737967914438504e-6	ENSG00000172269	DPAGT1
11	119107341	119118347	31	8	486011	0.90412	0.18297	0.189	1000	2.6737967914438504e-6	ENSG00000172375	C2CD2L
11	119121523	119135055	25	4	486789	0.29742	0.38307	0.395	1000	2.6737967914438504e-6	ENSG00000172273	HINFP
11	119149040	119162666	26	7	485863	-0.34007	0.6331	0.647	1000	2.6737967914438504e-6	ENSG00000172350	ABCG4
11	119168334	119184016	22	11	484231	-0.56772	0.71489	0.701	1000	2.6737967914438504e-6	ENSG00000160703	NLRX1
11	119185436	119190223	6	4	482107	-0.28646	0.61274	0.587	1000	2.6737967914438504e-6	ENSG00000172367	NHERF4
11	119190226	119206286	20	7	486287	0.52164	0.30096	0.295	1000	2.6737967914438504e-6	ENSG00000248712	DRC12
11	119206276	119308149	134	20	485510	0.78071	0.21749	0.211	1000	2.6737967914438504e-6	ENSG00000110395	CBL
11	119308524	119317130	13	7	486054	-0.27869	0.60976	0.629	1000	2.6737967914438504e-6	ENSG00000076706	MCAM
11	119317224	119321858	4	2	484381	1.1117	0.13314	0.163	1000	2.6737967914438504e-6	NA	NA
11	119334500	119337314	9	4	485438	-0.75172	0.77389	0.776	1000	2.6737967914438504e-6	ENSG00000173456	RNF26
11	119338934	119346673	19	12	484958	-0.46896	0.68045	0.702	1000	2.6737967914438504e-6	ENSG00000223953	C1QTNF5
11	119338934	119346673	19	12	484958	-0.46896	0.68045	0.702	1000	2.6737967914438504e-6	ENSG00000235718	MFRP
11	119355215	119381726	60	17	485802	0.14169	0.44366	0.425	1000	2.6737967914438504e-6	ENSG00000036672	USP2
11	119417945	119423536	14	3	485309	1.1383	0.12749	0.141	1000	2.6737967914438504e-6	ENSG00000154096	THY1
11	119638098	119728725	208	35	485103	0.88193	0.18891	0.209	1000	2.6737967914438504e-6	ENSG00000110400	NECTIN1
11	120111286	120185423	177	31	485754	-1.6721	0.95275	0.941	1000	2.6737967914438504e-6	ENSG00000137699	TRIM29
11	120211039	120229941	80	16	486433	-1.1015	0.86467	0.857	1000	2.6737967914438504e-6	ENSG00000184232	OAF
11	120236640	120319945	214	39	486364	-0.58912	0.72211	0.756	1000	2.6737967914438504e-6	ENSG00000137709	POU2F3
11	120324630	120333688	16	6	486604	-1.2708	0.89811	0.912	1000	2.6737967914438504e-6	ENSG00000181264	TLCD5
11	120336406	120489936	276	25	486134	0.21812	0.41367	0.426	1000	2.6737967914438504e-6	ENSG00000196914	ARHGEF12
11	120511746	120988805	1466	213	485226	1.5029	0.066426	0.046	1000	2.6737967914438504e-6	ENSG00000149403	GRIK4
11	121024094	121089647	165	18	484577	1.4409	0.074801	0.093	1000	2.6737967914438504e-6	ENSG00000154114	TBCEL
11	121102666	121190806	260	23	483047	2.375	0.0087748	0.0094	5000	2.6737967914438504e-6	ENSG00000109927	TECTA
11	121292679	121313410	27	8	484221	1.0717	0.14194	0.133	1000	2.6737967914438504e-6	ENSG00000109929	SC5D
11	121452203	121633762	381	71	484903	7.4579	4.3965e-14	1e-4	10000	2.6737967914438504e-6	ENSG00000137642	SORL1
11	121478813	121482907	3	1	486692	6.1548	3.7595e-10	1e-4	10000	2.6737967914438504e-6	NA	NA
11	122655690	122814479	519	99	485684	4.7991	7.9686e-7	1e-4	10000	2.6737967914438504e-6	ENSG00000154127	UBASH3B
11	122838431	122872643	101	25	486161	-0.05437	0.52168	0.553	1000	2.6737967914438504e-6	ENSG00000109943	CRTAM
11	122881639	122959722	227	41	485529	1.8644	0.03113	0.036	1000	2.6737967914438504e-6	ENSG00000109944	JHY
11	122977649	122981671	10	4	485409	2.9501	0.0015882	0.0012	10000	2.6737967914438504e-6	ENSG00000188909	BSX
11	123057492	123062366	20	6	487012	2.6384	0.0041648	0.0036	5000	2.6737967914438504e-6	ENSG00000109971	HSPA8
11	123072312	123195299	480	64	484771	1.6491	0.049565	0.054	1000	2.6737967914438504e-6	ENSG00000166250	CLMP
11	123358784	123627771	839	182	485658	2.6019	0.0046357	0.0046	5000	2.6737967914438504e-6	ENSG00000023171	GRAMD1B
11	123629187	123654607	104	22	485728	-0.2898	0.61402	0.604	1000	2.6737967914438504e-6	ENSG00000166257	SCN3B
11	123723927	123741683	60	7	486248	0.64688	0.25886	0.279	1000	2.6737967914438504e-6	ENSG00000166261	ZNF202
11	123753580	123754518	2	1	486755	0.54994	0.29118	0.267	1000	2.6737967914438504e-6	ENSG00000221931	OR6X1
11	123805408	123806349	5	3	487209	-0.46871	0.68036	0.682	1000	2.6737967914438504e-6	ENSG00000196099	OR6M1
11	123882920	123885650	8	4	487177	-0.85673	0.8042	0.801	1000	2.6737967914438504e-6	ENSG00000204300	TMEM225
11	123906432	123907376	10	3	487511	-2.4418	0.99269	0.993	1000	2.6737967914438504e-6	ENSG00000181518	OR8D4
11	123939617	123940573	1	1	486567	1.5783	0.05725	0.056	1000	2.6737967914438504e-6	ENSG00000171014	OR4D5
11	123942432	123993780	210	27	485209	-2.4198	0.99224	0.992	1000	2.6737967914438504e-6	ENSG00000181499	OR6T1
11	123976696	123977691	3	2	487511	-0.66473	0.74689	0.745	1000	2.6737967914438504e-6	ENSG00000196248	OR10S1
11	124015575	124016510	7	3	481056	-2.0025	0.97738	0.973	1000	2.6737967914438504e-6	ENSG00000254737	OR10G4
11	124023013	124023948	9	3	479522	-1.3537	0.91208	0.914	1000	2.6737967914438504e-6	ENSG00000236981	OR10G9
11	124029623	124030558	2	1	487227	0.22434	0.41125	0.411	1000	2.6737967914438504e-6	ENSG00000234560	OR10G8
11	124038066	124039001	9	3	441447	0.29617	0.38355	0.387	1000	2.6737967914438504e-6	ENSG00000182634	OR10G7
11	124115404	124146912	78	18	486084	-1.0748	0.85878	0.864	1000	2.6737967914438504e-6	ENSG00000110002	VWA5A
11	124224639	124225663	7	2	317592	-0.3887	0.65125	0.638	1000	2.6737967914438504e-6	ENSG00000181214	OR8G2P
11	124241158	124323224	369	16	451040	0.67113	0.25107	0.247	1000	2.6737967914438504e-6	ENSG00000255298	OR8G5
11	124249676	124250611	3	2	486392	0.50494000000000006	0.3068	0.314	1000	2.6737967914438504e-6	ENSG00000197849	OR8G1
11	124309840	124310766	4	1	487511	-1.5355	0.93767	0.929	1000	2.6737967914438504e-6	ENSG00000196341	OR8D1
11	124319262	124320197	2	1	487511	1.5895	0.055976	0.056	1000	2.6737967914438504e-6	ENSG00000279116	OR8D2
11	124382402	124383343	3	1	487007	0.2622	0.39658	0.383	1000	2.6737967914438504e-6	ENSG00000284680	OR8B2
11	124396410	124399522	8	4	484848	0.55645	0.28895	0.294	1000	2.6737967914438504e-6	ENSG00000284609	OR8B3
11	124423942	124424871	3	2	487322	0.48592	0.31351	0.324	1000	2.6737967914438504e-6	ENSG00000280090	OR8B4
11	124440150	124441085	1	1	487511	-0.62587	0.7343	0.723	1000	2.6737967914438504e-6	ENSG00000197125	OR8B8
11	124542722	124543654	1	1	487511	-1.11	0.8665	0.855	1000	2.6737967914438504e-6	ENSG00000170953	OR8B12
11	124570003	124602563	100	22	485847	-1.203	0.88551	0.894	1000	2.6737967914438504e-6	ENSG00000196119	OR8A1
11	124611557	124620356	19	8	465175	-0.33016	0.62936	0.626	1000	2.6737967914438504e-6	ENSG00000154143	PANX3
11	124622599	124635926	27	11	486074	2.0025	0.022616	0.031	1000	2.6737967914438504e-6	ENSG00000154144	TBRG1
11	124635789	124676303	82	8	485551	1.3902	0.08223	0.09	1000	2.6737967914438504e-6	ENSG00000110013	SIAE
11	124673844	124697545	36	9	485176	1.2973	0.09726	0.11	1000	2.6737967914438504e-6	ENSG00000064199	SPA17
11	124739933	124747206	13	4	487020	1.7317	0.041664	0.041	1000	2.6737967914438504e-6	ENSG00000154146	NRGN
11	124747472	124753025	12	5	486186	1.4239	0.07724	0.085	1000	2.6737967914438504e-6	ENSG00000019102	VSIG2
11	124753123	124762327	19	8	485728	1.6266	0.051911	0.055	1000	2.6737967914438504e-6	ENSG00000149564	ESAM
11	124766492	124800436	68	16	485177	1.605	0.054244	0.07	1000	2.6737967914438504e-6	ENSG00000120458	MSANTD2
11	124865006	124881474	46	17	486633	-0.25487	0.60059	0.581	1000	2.6737967914438504e-6	ENSG00000154134	ROBO3
11	124884218	124897935	65	13	486462	-0.26071	0.60284	0.596	1000	2.6737967914438504e-6	ENSG00000154133	ROBO4
11	124919193	124936412	44	17	486680	0.81013	0.20893	0.201	1000	2.6737967914438504e-6	ENSG00000165478	HEPACAM
11	124919250	124920677	2	1	487511	1.0217	0.15347	0.144	1000	2.6737967914438504e-6	ENSG00000221932	HEPN1
11	124954121	125041489	263	23	484449	-0.98359	0.83734	0.815	1000	2.6737967914438504e-6	ENSG00000149548	CCDC15
11	125063067	125090516	120	27	486655	-1.4879	0.93161	0.929	1000	2.6737967914438504e-6	ENSG00000134955	SLC37A2
11	125094370	125111763	67	16	486956	-0.20482	0.58114	0.589	1000	2.6737967914438504e-6	ENSG00000150433	TMEM218
11	125164663	125433389	811	134	486146	1.5296	0.063055	0.057	1000	2.6737967914438504e-6	ENSG00000165495	PKNOX2
11	125445745	125496310	111	21	486157	1.8532	0.031928	0.028	1000	2.6737967914438504e-6	ENSG00000149557	FEZ1
11	125495214	125499526	7	4	484845	1.672	0.047259	0.048	1000	2.6737967914438504e-6	ENSG00000255537	ENSG00000255537
11	125569216	125584689	34	7	486829	0.8238	0.20503	0.186	1000	2.6737967914438504e-6	ENSG00000149547	EI24
11	125592795	125622759	117	9	487045	0.026766	0.48932	0.475	1000	2.6737967914438504e-6	ENSG00000134910	STT3A
11	125624920	125676259	121	17	483006	0.22521	0.41091	0.389	1000	2.6737967914438504e-6	ENSG00000149554	CHEK1
11	125672334	125680898	16	6	486975	0.64871	0.25826	0.244	1000	2.6737967914438504e-6	ENSG00000134940	ACRV1
11	125746293	125749848	23	7	487089	-0.20095	0.57963	0.571	1000	2.6737967914438504e-6	ENSG00000171053	PATE1
11	125772311	125778834	17	5	487511	-0.87012	0.80788	0.803	1000	2.6737967914438504e-6	ENSG00000196844	PATE2
11	125788111	125791600	10	5	486318	0.26615	0.39506	0.363	1000	2.6737967914438504e-6	ENSG00000236027	PATE3
11	125833316	125840072	31	6	486953	0.533	0.29702	0.297	1000	2.6737967914438504e-6	ENSG00000237353	PATE4
11	125883614	125900646	38	6	486897	0.22257	0.41194	0.424	1000	2.6737967914438504e-6	ENSG00000198331	HYLS1
11	125893485	125903369	26	7	486591	-0.22405	0.58864	0.586	1000	2.6737967914438504e-6	ENSG00000110060	PUS3
11	125904366	125923110	47	9	486962	0.13307	0.44707	0.456	1000	2.6737967914438504e-6	ENSG00000109832	DDX25
11	125947424	125957040	47	11	487068	-1.0587	0.85514	0.836	1000	2.6737967914438504e-6	ENSG00000283703	VSIG10L2
11	125956818	126063292	356	53	486297	-0.039382	0.51571	0.52	1000	2.6737967914438504e-6	ENSG00000064309	CDON
11	126111558	126140687	106	21	486334	1.2656	0.10283	0.126	1000	2.6737967914438504e-6	NA	NA
11	126202094	126211692	21	8	486361	-1.0511	0.85339	0.843	1000	2.6737967914438504e-6	ENSG00000165526	RPUSD4
11	126211450	126262984	115	22	486104	-1.2873000000000001	0.901	0.903	1000	2.6737967914438504e-6	ENSG00000197798	FAM118B
11	126262919	126268982	18	6	487175	0.17089	0.43216	0.44	1000	2.6737967914438504e-6	ENSG00000182934	SRPRA
11	126269040	126278132	19	7	486529	-0.54627	0.70756	0.704	1000	2.6737967914438504e-6	ENSG00000110074	FOXRED1
11	126281893	126294933	36	11	486698	-0.23833	0.59419	0.601	1000	2.6737967914438504e-6	ENSG00000150455	TIRAP
11	126303752	126345754	127	18	486864	-0.17	0.56749	0.583	1000	2.6737967914438504e-6	ENSG00000110063	DCPS
11	126355645	126652917	1005	180	485986	0.78006	0.21768	0.186	1000	2.6737967914438504e-6	ENSG00000110080	ST3GAL4
11	126423493	127003460	2014	224	486022	-0.069694999999999993	0.52778	0.499	1000	2.6737967914438504e-6	ENSG00000149571	KIRREL3
11	128458761	128587584	305	62	486208	0.015644	0.49376	0.475	1000	2.6737967914438504e-6	ENSG00000134954	ETS1
11	128686535	128813267	402	76	486353	-0.58563	0.72094	0.715	1000	2.6737967914438504e-6	ENSG00000151702	FLI1
11	128838014	128867373	68	15	486348	-1.2113	0.8871	0.897	1000	2.6737967914438504e-6	ENSG00000151704	KCNJ1
11	128891418	128921163	109	21	486548	-0.42138	0.66326	0.637	1000	2.6737967914438504e-6	ENSG00000120457	KCNJ5
11	128899565	128909717	26	10	486680	-0.58188	0.71968	0.721	1000	2.6737967914438504e-6	ENSG00000174370	KCNJ5-AS1
11	128934732	128943399	35	15	486306	-1.1336	0.87151	0.87	1000	2.6737967914438504e-6	ENSG00000120471	TP53AIP1
11	128965060	129267015	726	56	485041	-0.13001	0.55172	0.555	1000	2.6737967914438504e-6	ENSG00000134909	ARHGAP32
11	129375238	129452279	276	58	482609	-0.28007	0.61029	0.631	1000	2.6737967914438504e-6	ENSG00000043039	BARX2
11	129815781	129860003	137	22	481726	-1.2876	0.90106	0.907	1000	2.6737967914438504e-6	ENSG00000151715	TMEM45B
11	129863773	129895595	67	13	485685	-0.80652	0.79003	0.809	1000	2.6737967914438504e-6	ENSG00000170322	NFRKB
11	129899706	130003050	283	45	484691	2.774	0.0027685	0.0046	5000	2.6737967914438504e-6	ENSG00000170325	PRDM10
11	130069821	130144811	232	17	483651	0.35181	0.36249	0.338	1000	2.6737967914438504e-6	ENSG00000084234	APLP2
11	130159787	130210362	146	30	485635	0.012835	0.49488	0.531	1000	2.6737967914438504e-6	ENSG00000149418	ST14
11	130226677	130314769	233	15	479927	0.56787	0.28506	0.26	1000	2.6737967914438504e-6	ENSG00000196323	ZBTB44
11	130404923	130428644	72	22	485663	3.3956	3.4238e-4	2e-4	10000	2.6737967914438504e-6	ENSG00000134917	ADAMTS8
11	130448974	130476645	67	18	485251	-1.1905	0.88308	0.897	1000	2.6737967914438504e-6	ENSG00000166106	ADAMTS15
11	130672956	130717352	153	23	480388	-0.57514	0.7174	0.742	1000	2.6737967914438504e-6	ENSG00000175728	LINC02873
11	130875871	130916487	224	17	485036	-1.3437	0.91048	0.899	1000	2.6737967914438504e-6	ENSG00000120451	SNX19
11	131370361	132336822	2978	399	483949	0.95413	0.17001	0.209	1000	2.6737967914438504e-6	ENSG00000182667	NTM
11	132414981	133532508	3944	554	484337	-1.0254	0.84741	0.749	1000	2.6737967914438504e-6	ENSG00000183715	OPCML
11	133835930	133845538	49	6	485302	1.027	0.1522	0.171	1000	2.6737967914438504e-6	ENSG00000166118	SPATA19
11	133908302	133956963	133	28	486411	1.4313	0.076167	0.077	1000	2.6737967914438504e-6	ENSG00000080854	IGSF9B
11	134068925	134151757	223	19	485051	0.14763	0.44132	0.444	1000	2.6737967914438504e-6	ENSG00000166086	JAM3
11	134152442	134225345	139	26	484636	0.40319	0.3434	0.343	1000	2.6737967914438504e-6	ENSG00000151503	NCAPD3
11	134224605	134247792	43	16	484121	-0.26369	0.60399	0.597	1000	2.6737967914438504e-6	ENSG00000151502	VPS26B
11	134248278	134253401	8	4	485642	0.16951	0.4327	0.433	1000	2.6737967914438504e-6	ENSG00000151500	THYN1
11	134253537	134265944	31	8	485003	2.0086	0.022287	0.023	1000	2.6737967914438504e-6	ENSG00000151498	ACAD8
11	134276322	134321361	112	22	485404	1.6688	0.047583	0.038	1000	2.6737967914438504e-6	ENSG00000166105	GLB1L3
11	134331874	134376328	122	41	485799	2.1347	0.016393	0.02	1000	2.6737967914438504e-6	ENSG00000149328	GLB1L2
11	134378504	134411987	129	17	485809	-0.086891	0.53462	0.541	1000	2.6737967914438504e-6	ENSG00000109956	B3GAT1
12	66796	178460	410	77	483892	0.13456	0.44648	0.451	1000	2.6737967914438504e-6	ENSG00000120645	IQSEC3
12	187458	214205	110	23	484499	-0.50598	0.69357	0.691	1000	2.6737967914438504e-6	ENSG00000111181	SLC6A12
12	220621	264308	184	33	483929	2.5244	0.0057952	0.0064	5000	2.6737967914438504e-6	ENSG00000010379	SLC6A13
12	280057	389455	320	28	485222	2.0744	0.019019	0.014	1000	2.6737967914438504e-6	ENSG00000073614	KDM5A
12	389350	442642	123	29	485715	1.4817	0.069213	0.057	1000	2.6737967914438504e-6	ENSG00000120647	CCDC77
12	460377	561892	452	86	484764	0.027662	0.48897	0.487	1000	2.6737967914438504e-6	ENSG00000139044	B4GALNT3
12	564296	663741	431	49	485955	-0.85437	0.80355	0.801	1000	2.6737967914438504e-6	ENSG00000171840	NINJ2
12	752593	911452	373	45	484724	3.0338	0.0012076	8e-4	10000	2.6737967914438504e-6	ENSG00000060237	WNK1
12	911259	990608	254	48	483548	1.8355	0.033216	0.032	1000	2.6737967914438504e-6	ENSG00000002016	RAD52
12	991208	1495933	1636	84	484685	-0.34868	0.63633	0.659	1000	2.6737967914438504e-6	ENSG00000082805	ERC1
12	1529891	1647213	450	121	480595	-0.72773	0.76661	0.777	1000	2.6737967914438504e-6	ENSG00000111186	WNT5B
12	1565993	1594180	80	25	481413	-0.02926	0.51167	0.525	1000	2.6737967914438504e-6	ENSG00000171823	FBXL14
12	1690981	1788679	283	29	483056	0.78176	0.21718	0.198	1000	2.6737967914438504e-6	ENSG00000006831	ADIPOR2
12	1791957	1920865	476	70	482848	0.69792	0.24261	0.225	1000	2.6737967914438504e-6	ENSG00000151062	CACNA2D4
12	1820267	1836753	64	22	481838	2.4611	0.0069249	0.0082	5000	2.6737967914438504e-6	ENSG00000166159	LRTM2
12	1946048	2004511	209	13	484876	-1.2518	0.89468	0.91	1000	2.6737967914438504e-6	ENSG00000151065	DCP1B
12	1970786	2697949	2204	292	483473	-1.219	0.88858	0.84	1000	2.6737967914438504e-6	ENSG00000151067	CACNA1C
12	2794942	2805423	14	6	484795	-1.1717	0.87935	0.872	1000	2.6737967914438504e-6	ENSG00000004478	FKBP4
12	2812621	2836956	55	9	485536	-2.2628	0.98818	0.985	1000	2.6737967914438504e-6	ENSG00000111203	ITFG2
12	2824882	2835536	26	5	485224	-1.574	0.94226	0.937	1000	2.6737967914438504e-6	ENSG00000053702	NRIP2
12	2848243	2857215	17	5	486505	0.70077	0.24172	0.261	1000	2.6737967914438504e-6	ENSG00000283297	TEX52
12	2857681	2877155	33	12	484962	-1.0516	0.85351	0.847	1000	2.6737967914438504e-6	ENSG00000111206	FOXM1
12	2876258	2889525	33	4	486094	0.39959	0.34473	0.343	1000	2.6737967914438504e-6	ENSG00000171792	RHNO1
12	2890867	2941140	167	6	485861	0.47522	0.31732	0.299	1000	2.6737967914438504e-6	ENSG00000078246	TULP3
12	2959312	3040676	300	46	484568	-0.75573	0.77509	0.782	1000	2.6737967914438504e-6	ENSG00000197905	TEAD4
12	3077355	3286564	940	136	485323	-1.3667	0.91414	0.894	1000	2.6737967914438504e-6	ENSG00000011105	TSPAN9
12	3381349	3593973	567	122	483194	-1.5489	0.93929	0.929	1000	2.6737967914438504e-6	ENSG00000111218	PRMT8
12	3612930	3753200	561	76	485955	-1.0386	0.8505	0.836	1000	2.6737967914438504e-6	ENSG00000130038	CRACR2A
12	3808861	3873448	196	24	484347	0.70622	0.24003	0.252	1000	2.6737967914438504e-6	ENSG00000111224	PARP11
12	4273733	4305356	64	21	485894	1.472	0.070505	0.063	1000	2.6737967914438504e-6	ENSG00000118971	CCND2
12	4321193	4360028	116	19	485439	-0.030422	0.51213	0.53	1000	2.6737967914438504e-6	ENSG00000078237	TIGAR
12	4368227	4379728	18	7	486350	-0.8868	0.81241	0.825	1000	2.6737967914438504e-6	ENSG00000118972	FGF23
12	4434142	4445614	27	8	486087	-0.69576	0.75671	0.733	1000	2.6737967914438504e-6	ENSG00000111241	FGF6
12	4487730	4538508	59	8	485292	-0.2361	0.59332	0.597	1000	2.6737967914438504e-6	ENSG00000047621	FERRY3
12	4538746	4560047	33	8	486212	-0.52426	0.69995	0.71	1000	2.6737967914438504e-6	ENSG00000111247	RAD51AP1
12	4590072	4613888	65	14	486634	-0.0051655	0.50206	0.503	1000	2.6737967914438504e-6	ENSG00000010219	DYRK4
12	4615508	4649047	140	18	486025	-0.13515	0.55376	0.562	1000	2.6737967914438504e-6	ENSG00000111254	AKAP3
12	4649098	4687554	126	20	486566	0.01685	0.49328	0.5	1000	2.6737967914438504e-6	ENSG00000139180	NDUFA9
12	4720586	4772726	120	13	486472	1.467	0.071191	0.071	1000	2.6737967914438504e-6	ENSG00000130035	GALNT8
12	4806885	4851114	230	31	486592	-1.3913	0.91794	0.93	1000	2.6737967914438504e-6	ENSG00000151079	KCNA6
12	4909907	4918256	21	8	487141	-0.98765	0.83834	0.844	1000	2.6737967914438504e-6	ENSG00000111262	KCNA1
12	5043919	5046788	5	3	485866	-2.0785	0.98117	0.98	1000	2.6737967914438504e-6	ENSG00000130037	KCNA5
12	5432114	5495299	185	35	486656	0.52614	0.2994	0.292	1000	2.6737967914438504e-6	ENSG00000185652	NTF3
12	5560241	5948791	1346	147	485901	0.42607	0.33503	0.309	1000	2.6737967914438504e-6	ENSG00000047617	ANO2
12	5948874	6124670	647	95	486218	-1.0503	0.8532	0.82	1000	2.6737967914438504e-6	ENSG00000110799	VWF
12	6199844	6238271	75	14	485951	0.61114	0.27055	0.274	1000	2.6737967914438504e-6	ENSG00000010278	CD9
12	6310436	6328506	46	11	484421	0.7573	0.22443	0.229	1000	2.6737967914438504e-6	ENSG00000008323	PLEKHG6
12	6328757	6342117	32	10	485955	0.0081278	0.49676	0.514	1000	2.6737967914438504e-6	ENSG00000067182	TNFRSF1A
12	6346843	6377357	85	25	480935	1.1345	0.1283	0.111	1000	2.6737967914438504e-6	ENSG00000111319	SCNN1A
12	6375368	6391571	54	18	485039	-0.19289	0.57648	0.571	1000	2.6737967914438504e-6	ENSG00000111321	LTBR
12	6444885	6451718	21	11	484416	1.2863	0.099166	0.103	1000	2.6737967914438504e-6	ENSG00000139193	CD27
12	6451655	6462322	38	8	486508	0.74574	0.22791	0.243	1000	2.6737967914438504e-6	ENSG00000139192	TAPBPL
12	6462237	6470899	27	6	486774	0.64784	0.25854	0.271	1000	2.6737967914438504e-6	ENSG00000139190	VAMP1
12	6492150	6493305	9	3	486837	0.64782	0.25855	0.246	1000	2.6737967914438504e-6	ENSG00000111639	MRPL51
12	6494132	6531966	132	19	486085	0.94723	0.17176	0.17	1000	2.6737967914438504e-6	ENSG00000010292	NCAPD2
12	6534405	6538375	13	3	485807	1.1854	0.11794	0.112	1000	2.6737967914438504e-6	ENSG00000111640	GAPDH
12	6539528	6556083	44	7	485340	0.85348	0.1967	0.199	1000	2.6737967914438504e-6	ENSG00000010295	IFFO1
12	6556870	6568332	20	8	484884	2.5539	0.0053259	0.0066	5000	2.6737967914438504e-6	ENSG00000111641	NOP2
12	6570082	6607439	66	11	486133	2.5968	0.0047049	0.0056	5000	2.6737967914438504e-6	ENSG00000111642	CHD4
12	6618835	6636131	32	14	485413	2.8396	0.0022586	0.002	5000	2.6737967914438504e-6	ENSG00000184574	LPAR5
12	6638076	6647414	12	5	485604	1.4532	0.073078	0.081	1000	2.6737967914438504e-6	ENSG00000111644	ACRBP
12	6650538	6663149	25	10	483757	-0.20584	0.58154	0.569	1000	2.6737967914438504e-6	ENSG00000111653	ING4
12	6666477	6689572	15	5	485348	1.3618	0.086634	0.097	1000	2.6737967914438504e-6	ENSG00000126746	ZNF384
12	6690934	6700843	15	8	485590	0.16433	0.43473	0.439	1000	2.6737967914438504e-6	ENSG00000139200	PIANP
12	6723984	6731875	36	9	485980	2.4429	0.0072852	0.01	1000	2.6737967914438504e-6	ENSG00000111652	COPS7A
12	6747992	6753470	21	4	485985	1.3337	0.091143	0.087	1000	2.6737967914438504e-6	ENSG00000089693	MLF2
12	6766139	6770952	11	4	484666	1.1498	0.12512	0.132	1000	2.6737967914438504e-6	ENSG00000159335	PTMS
12	6772483	6778455	14	8	484385	0.28955	0.38608	0.391	1000	2.6737967914438504e-6	ENSG00000089692	LAG3
12	6789472	6820810	97	20	485754	1.285	0.099403	0.099	1000	2.6737967914438504e-6	ENSG00000010610	CD4
12	6821797	6827418	18	9	485409	0.014666	0.49415	0.5	1000	2.6737967914438504e-6	ENSG00000250510	GPR162
12	6828373	6839854	30	8	486341	-0.87178	0.80834	0.794	1000	2.6737967914438504e-6	ENSG00000110811	P3H3
12	6840854	6847395	9	4	482186	-1.2313	0.89089	0.907	1000	2.6737967914438504e-6	ENSG00000111664	GNB3
12	6844798	6852066	7	3	484916	-1.0478	0.85264	0.865	1000	2.6737967914438504e-6	ENSG00000111665	CDCA3
12	6852118	6866632	18	9	483985	-1.5473	0.9391	0.946	1000	2.6737967914438504e-6	ENSG00000111667	USP5
12	6867420	6870946	7	2	485577	-2.7307	0.99684	0.999	1000	2.6737967914438504e-6	ENSG00000111669	TPI1
12	6870935	6873471	7	2	486567	-0.61517	0.73078	0.729	1000	2.6737967914438504e-6	ENSG00000111671	SPSB2
12	6904733	6914242	16	2	485556	0.043844	0.48251	0.49	1000	2.6737967914438504e-6	ENSG00000010626	LRRC23
12	6914450	6923696	16	8	483487	0.18717	0.42576	0.4	1000	2.6737967914438504e-6	ENSG00000111674	ENO2
12	6924463	6942321	29	14	471477	1.1037	0.13485	0.136	1000	2.6737967914438504e-6	ENSG00000111676	ATN1
12	6943438	6946003	3	2	486378	-0.34998	0.63682	0.639	1000	2.6737967914438504e-6	ENSG00000111678	C12orf57
12	6946576	6961316	24	9	485676	1.441	0.074798	0.085	1000	2.6737967914438504e-6	ENSG00000111679	PTPN6
12	6965352	6970823	9	5	484894	0.8092	0.2092	0.219	1000	2.6737967914438504e-6	ENSG00000215021	PHB2
12	6970781	6976003	11	4	486944	1.555	0.059968	0.061	1000	2.6737967914438504e-6	ENSG00000126749	EMG1
12	6976185	7018538	59	9	465066	0.94796	0.17158	0.18	1000	2.6737967914438504e-6	ENSG00000111684	LPCAT3
12	7060676	7071032	20	4	484835	4.2182	1.2311e-5	1e-4	10000	2.6737967914438504e-6	ENSG00000182326	C1S
12	7093668	7109278	48	12	486136	1.1343	0.12834	0.131	1000	2.6737967914438504e-6	ENSG00000139178	C1RL
12	7119074	7130236	31	8	486512	1.1962	0.11582	0.105	1000	2.6737967914438504e-6	ENSG00000139194	RBP5
12	7130371	7158945	61	15	485819	-0.54215	0.70614	0.702	1000	2.6737967914438504e-6	ENSG00000139182	CLSTN3
12	7189163	7218574	67	10	485826	0.23827	0.40584	0.422	1000	2.6737967914438504e-6	ENSG00000139197	PEX5
12	7304332	7328373	44	9	486813	-1.3655	0.91395	0.911	1000	2.6737967914438504e-6	ENSG00000215009	ACSM4
12	7326484	7444185	261	43	486023	-1.7997	0.96405	0.967	1000	2.6737967914438504e-6	ENSG00000177675	CD163L1
12	7470816	7503818	77	20	486383	0.67081	0.25117	0.255	1000	2.6737967914438504e-6	ENSG00000177575	CD163
12	7649400	7670599	77	16	486573	-0.32034	0.62564	0.611	1000	2.6737967914438504e-6	ENSG00000111701	APOBEC1
12	7689785	7695764	19	7	485929	-0.81018	0.79108	0.799	1000	2.6737967914438504e-6	ENSG00000184344	GDF3
12	7711454	7717559	16	6	485655	1.8603	0.031425	0.028	1000	2.6737967914438504e-6	ENSG00000187569	DPPA3
12	7729415	7749473	80	10	485352	-0.98334	0.83728	0.828	1000	2.6737967914438504e-6	ENSG00000198178	CLEC4C
12	7765216	7774121	14	7	458107	-0.11324	0.54508	0.535	1000	2.6737967914438504e-6	ENSG00000205857	NANOGNB
12	7788426	7796061	59	7	472568	-0.27108	0.60683	0.583	1000	2.6737967914438504e-6	ENSG00000111704	NANOG
12	7812512	7891196	262	43	485769	0.039726	0.48416	0.502	1000	2.6737967914438504e-6	ENSG00000173262	SLC2A14
12	7919228	7936296	30	8	485137	0.95728	0.16921	0.187	1000	2.6737967914438504e-6	ENSG00000059804	SLC2A3
12	8032708	8055522	43	11	486660	-0.70663	0.7601	0.734	1000	2.6737967914438504e-6	ENSG00000065970	FOXJ2
12	8058323	8066359	12	5	486062	-0.040692	0.51623	0.537	1000	2.6737967914438504e-6	ENSG00000171860	C3AR1
12	8082211	8097777	20	7	485793	0.966	0.16702	0.157	1000	2.6737967914438504e-6	ENSG00000089818	NECAP1
12	8123632	8138607	34	7	486166	0.78011	0.21766	0.198	1000	2.6737967914438504e-6	ENSG00000111729	CLEC4A
12	8157012	8180046	62	5	464022	1.6817	0.046317	0.048	1000	2.6737967914438504e-6	ENSG00000196946	ZNF705A
12	8221260	8227703	11	3	478712	1.896	0.028982	0.033	1000	2.6737967914438504e-6	ENSG00000171847	FAM90A1
12	8455995	8478330	77	4	482980	0.20467	0.41891	0.439	1000	2.6737967914438504e-6	ENSG00000205846	CLEC6A
12	8513482	8522366	26	4	486738	-0.95781	0.83092	0.831	1000	2.6737967914438504e-6	ENSG00000166527	CLEC4D
12	8533305	8540962	14	4	486077	1.3244	0.092681	0.098	1000	2.6737967914438504e-6	ENSG00000166523	CLEC4E
12	8602166	8612888	28	8	486253	-1.7715	0.96176	0.966	1000	2.6737967914438504e-6	ENSG00000111732	AICDA
12	8645943	8662888	57	5	486394	-1.1551	0.87597	0.883	1000	2.6737967914438504e-6	ENSG00000197614	MFAP5
12	8681611	8783098	123	28	485596	0.11619	0.45375	0.471	1000	2.6737967914438504e-6	ENSG00000166532	RIMKLB
12	8822554	8886918	219	31	486064	0.47074	0.31891	0.328	1000	2.6737967914438504e-6	ENSG00000166535	A2ML1
12	8914684	8941467	63	12	485792	0.38908	0.34861	0.326	1000	2.6737967914438504e-6	ENSG00000111752	PHC1
12	8940361	8949761	26	9	485717	0.84475	0.19913	0.195	1000	2.6737967914438504e-6	ENSG00000003056	M6PR
12	8989625	9010747	45	7	485819	-0.32418	0.6271	0.644	1000	2.6737967914438504e-6	ENSG00000139187	KLRG1
12	9067708	9115962	122	9	486620	0.53622	0.2959	0.315	1000	2.6737967914438504e-6	ENSG00000175899	A2M
12	9142819	9208370	160	25	486498	-0.54079	0.70567	0.704	1000	2.6737967914438504e-6	ENSG00000126838	PZP
12	9397062	9403060	12	6	445875	0.81988	0.20614	0.209	1000	2.6737967914438504e-6	ENSG00000308602	ENSG00000308602
12	9448794	9503089	136	13	478202	2.1957	0.014056	0.024	1000	2.6737967914438504e-6	NA	NA
12	9595274	9607901	42	10	486859	2.4478	0.0071871	0.0062	5000	2.6737967914438504e-6	ENSG00000111796	KLRB1
12	9647014	9653535	29	7	486903	0.49659	0.30974	0.351	1000	2.6737967914438504e-6	ENSG00000256442	ENSG00000256442
12	9669708	9699555	99	12	486548	-0.47159	0.68139	0.709	1000	2.6737967914438504e-6	ENSG00000069493	CLEC2D
12	9715860	9733299	96	11	486774	0.23663	0.40647	0.414	1000	2.6737967914438504e-6	NA	NA
12	9752486	9760901	27	7	486914	0.84328	0.19954	0.199	1000	2.6737967914438504e-6	ENSG00000110848	CD69
12	9827392	9845005	43	8	486107	0.11704	0.45342	0.484	1000	2.6737967914438504e-6	ENSG00000150045	KLRF1
12	9852369	9869859	59	11	487005	1.0139	0.15533	0.184	1000	2.6737967914438504e-6	ENSG00000110852	CLEC2B
12	9880903	9932407	154	35	486350	0.30146	0.38153	0.43	1000	2.6737967914438504e-6	ENSG00000188393	CLEC2A
12	9881489	9895833	40	11	486185	-0.42541	0.66473	0.676	1000	2.6737967914438504e-6	ENSG00000256797	KLRF2
12	9951316	9999354	232	24	486187	0.84049	0.20032	0.207	1000	2.6737967914438504e-6	ENSG00000172322	CLEC12A
12	9985697	10001865	76	12	486527	0.44441	0.32837	0.341	1000	2.6737967914438504e-6	ENSG00000165682	CLEC1B
12	10009047	10018800	26	9	487047	1.5041	0.066279	0.076	1000	2.6737967914438504e-6	ENSG00000256660	CLEC12B
12	10030677	10066030	65	13	485901	1.0347	0.15041	0.182	1000	2.6737967914438504e-6	ENSG00000197992	CLEC9A
12	10069504	10099065	116	8	486761	-0.52369	0.69975	0.714	1000	2.6737967914438504e-6	ENSG00000150048	CLEC1A
12	10116777	10130273	58	7	485800	-0.24112	0.59527	0.593	1000	2.6737967914438504e-6	ENSG00000172243	CLEC7A
12	10158300	10176261	63	9	486840	-0.17075	0.56779	0.545	1000	2.6737967914438504e-6	ENSG00000173391	OLR1
12	10170599	10191804	78	18	486667	-0.15072	0.5599	0.557	1000	2.6737967914438504e-6	ENSG00000165685	TMEM52B
12	10212841	10223128	21	8	486541	-0.89013	0.8133	0.8	1000	2.6737967914438504e-6	ENSG00000139112	GABARAPL1
12	10304446	10360876	200	32	482913	0.56529	0.28594	0.277	1000	2.6737967914438504e-6	ENSG00000134539	KLRD1
12	10372353	10390054	51	7	486547	1.8876	0.029541	0.035	1000	2.6737967914438504e-6	ENSG00000213809	KLRK1
12	10372353	10410146	104	12	486540	2.3393	0.009659	0.01	5000	2.6737967914438504e-6	NA	NA
12	10407384	10409757	7	2	486070	2.3551	0.0092583	0.01	1000	2.6737967914438504e-6	ENSG00000183542	KLRC4
12	10412315	10420595	10	3	482078	1.0658	0.14325	0.13	1000	2.6737967914438504e-6	ENSG00000205810	KLRC3
12	10442264	10454685	54	10	485526	1.3268	0.092291	0.098	1000	2.6737967914438504e-6	ENSG00000134545	KLRC1
12	10603765	10613609	31	5	486903	2.3586	0.0091718	0.01	1000	2.6737967914438504e-6	ENSG00000111196	MAGOHB
12	10618923	10674318	158	13	485834	1.1486	0.12537	0.116	1000	2.6737967914438504e-6	ENSG00000060140	STYK1
12	10699077	10723448	51	11	485879	0.72499	0.23423	0.227	1000	2.6737967914438504e-6	ENSG00000060138	YBX3
12	10723107	10727487	10	2	486654	0.16631	0.43395	0.409	1000	2.6737967914438504e-6	NA	NA
12	10801532	10802627	5	2	485512	-0.78715	0.7844	0.765	1000	2.6737967914438504e-6	ENSG00000121377	TAS2R7
12	10806051	10806980	5	3	485025	0.24598	0.40285	0.395	1000	2.6737967914438504e-6	ENSG00000121314	TAS2R8
12	10809094	10810168	2	1	486755	-1.4183	0.92194	0.917	1000	2.6737967914438504e-6	ENSG00000121381	TAS2R9
12	10815851	10828965	27	8	486035	-0.2838	0.61172	0.583	1000	2.6737967914438504e-6	ENSG00000121318	TAS2R10
12	10845849	10849476	8	3	485896	1.0757	0.14103	0.138	1000	2.6737967914438504e-6	ENSG00000111215	PRR4
12	10880961	11171623	1065	32	485033	-0.98139	0.8368	0.82	1000	2.6737967914438504e-6	ENSG00000231887	PRH1
12	10907926	10909562	2	1	487511	0.39004	0.34825	0.335	1000	2.6737967914438504e-6	ENSG00000212128	TAS2R13
12	10929235	10934845	22	5	485702	-0.80327	0.78909	0.776	1000	2.6737967914438504e-6	ENSG00000134551	PRH2
12	10938254	10939207	4	2	486519	-1.0047	0.84247	0.842	1000	2.6737967914438504e-6	ENSG00000212127	TAS2R14
12	10985913	10986912	2	1	487511	0.24045	0.40499	0.407	1000	2.6737967914438504e-6	ENSG00000212126	TAS2R50
12	10995962	10997875	12	2	487385	-0.29225	0.61495	0.591	1000	2.6737967914438504e-6	ENSG00000255837	TAS2R20
12	11021619	11022620	1	1	486567	-0.16518	0.5656	0.554	1000	2.6737967914438504e-6	ENSG00000212124	TAS2R19
12	11030387	11031407	1	1	487511	-1.9515	0.9745	0.981	1000	2.6737967914438504e-6	ENSG00000256436	TAS2R31
12	11133285	11134244	1	1	485999	0.14058	0.4441	0.45	1000	2.6737967914438504e-6	ENSG00000256188	TAS2R30
12	11171181	11176020	30	6	485132	-0.76487	0.77783	0.773	1000	2.6737967914438504e-6	ENSG00000256537	SMIM10L1
12	11185993	11186937	7	2	316729	0.51253	0.30414	0.299	1000	2.6737967914438504e-6	ENSG00000186136	TAS2R42
12	11265914	11269707	4	1	486567	-0.88115	0.81088	0.799	1000	2.6737967914438504e-6	ENSG00000197870	PRB3
12	11307081	11310435	11	4	485424	-2.2595	0.98807	0.985	1000	2.6737967914438504e-6	ENSG00000230657	PRB4
12	11351823	11355590	2	1	486283	-0.30587	0.62015	0.622	1000	2.6737967914438504e-6	ENSG00000251655	PRB1
12	11391540	11395564	5	2	483108	-0.29494	0.61598	0.606	1000	2.6737967914438504e-6	ENSG00000121335	PRB2
12	11649854	11895402	695	136	482557	-1.7657	0.96128	0.972	1000	2.6737967914438504e-6	ENSG00000139083	ETV6
12	12049880	12099695	281	52	475667	-0.41491	0.6609	0.657	1000	2.6737967914438504e-6	ENSG00000121380	BCL2L14
12	12116025	12267007	327	31	484185	-0.57462	0.71723	0.703	1000	2.6737967914438504e-6	ENSG00000070018	LRP6
12	12329284	12350235	92	12	484462	2.5324	0.0056642	0.006	5000	2.6737967914438504e-6	ENSG00000111261	MANSC1
12	12357079	12469410	338	41	484746	-0.94783	0.82839	0.819	1000	2.6737967914438504e-6	ENSG00000165714	BORCS5
12	12473282	12562839	230	30	484529	-1.3607	0.91319	0.916	1000	2.6737967914438504e-6	ENSG00000111266	DUSP16
12	12611833	12645108	64	14	484565	-1.1087	0.86623000000000006	0.858	1000	2.6737967914438504e-6	ENSG00000111269	CREBL2
12	12660884	12717272	142	25	485805	-0.21428	0.58484	0.572	1000	2.6737967914438504e-6	ENSG00000183150	GPR19
12	12717270	12722383	9	5	483086	1.1042	0.13475	0.141	1000	2.6737967914438504e-6	ENSG00000111276	CDKN1B
12	12725917	12791466	196	55	484561	-0.33349	0.63062	0.643	1000	2.6737967914438504e-6	ENSG00000178878	APOLD1
12	12813346	12829981	45	14	484904	-0.073379	0.52925	0.513	1000	2.6737967914438504e-6	ENSG00000213782	DDX47
12	12891022	12913666	73	18	485457	-1.5394	0.93815	0.936	1000	2.6737967914438504e-6	ENSG00000013588	GPRC5A
12	12940554	12979517	118	23	484973	-0.53213	0.70268	0.708	1000	2.6737967914438504e-6	ENSG00000111291	GPRC5D
12	12974864	13000309	66	12	486594	-2.191	0.98577	0.981	1000	2.6737967914438504e-6	ENSG00000013583	HEBP1
12	13044381	13083449	97	11	485593	0.022085	0.49119	0.5	1000	2.6737967914438504e-6	ENSG00000084444	FAM234B
12	13083537	13103720	24	10	485120	-0.15425	0.56129	0.551	1000	2.6737967914438504e-6	ENSG00000111305	GSG1
12	13196668	13216774	53	16	486533	-1.4799	0.93055	0.927	1000	2.6737967914438504e-6	ENSG00000134531	EMP1
12	13537337	13982002	1511	166	486208	0.5399	0.29463	0.237	1000	2.6737967914438504e-6	ENSG00000273079	GRIN2B
12	14365632	14502935	361	38	484899	-1.2701	0.89797	0.883	1000	2.6737967914438504e-6	ENSG00000171681	ATF7IP
12	14503663	14567857	170	30	484798	0.40968	0.34102	0.335	1000	2.6737967914438504e-6	ENSG00000121316	PLBD1
12	14612632	14696618	145	24	485335	-1.2278	0.89023	0.908	1000	2.6737967914438504e-6	ENSG00000070019	GUCY2C
12	14733577	14770662	118	14	486114	-0.86718	0.80708	0.805	1000	2.6737967914438504e-6	NA	NA
12	14770720	14771131	1	1	487511	-0.41875	0.6623	0.662	1000	2.6737967914438504e-6	ENSG00000197837	H4C16
12	14774336	14778002	13	8	486717	-1.459	0.92771	0.923	1000	2.6737967914438504e-6	ENSG00000246705	H2AJ
12	14785217	14823858	81	17	476028	-1.3359	0.9092	0.911	1000	2.6737967914438504e-6	ENSG00000182993	C12orf60
12	14786478	14803467	30	12	458611	-0.78606	0.78408	0.796	1000	2.6737967914438504e-6	ENSG00000084463	WBP11
12	14803723	14814182	27	9	486652	-1.3946	0.91843	0.931	1000	2.6737967914438504e-6	ENSG00000179256	SMCO3
12	14829311	14843479	32	4	487054	-1.6096	0.94625	0.941	1000	2.6737967914438504e-6	ENSG00000111339	ART4
12	14881181	14885919	8	2	486870	0.73879	0.23002	0.22	1000	2.6737967914438504e-6	ENSG00000111341	MGP
12	14914027	14938549	87	6	486032	-0.074979	0.52988	0.539	1000	2.6737967914438504e-6	ENSG00000139055	ERP27
12	14942015	14961628	50	10	486295	-0.24084	0.59516	0.594	1000	2.6737967914438504e-6	ENSG00000111348	ARHGDIB
12	14973022	14981865	26	6	486597	-1.4847	0.93118	0.942	1000	2.6737967914438504e-6	ENSG00000139053	PDE6H
12	15107782	15221477	304	38	486056	0.84241	0.19978	0.207	1000	2.6737967914438504e-6	ENSG00000134533	RERG
12	15322257	15598331	693	92	484017	-0.56028	0.71236	0.71	1000	2.6737967914438504e-6	ENSG00000151490	PTPRO
12	15620141	15789576	217	51	482924	0.93067	0.17601	0.17	1000	2.6737967914438504e-6	ENSG00000151491	EPS8
12	15882354	15903478	20	8	463572	-0.82475	0.79524	0.786	1000	2.6737967914438504e-6	ENSG00000023734	STRAP
12	15911172	16037381	232	45	485313	-0.20324	0.58053	0.574	1000	2.6737967914438504e-6	ENSG00000023697	DERA
12	16188485	16277685	349	22	486178	0.64971	0.25794	0.267	1000	2.6737967914438504e-6	ENSG00000188991	SLC15A5
12	16347142	16377189	98	19	485576	-0.42617	0.66501	0.652	1000	2.6737967914438504e-6	ENSG00000008394	MGST1
12	16548372	16610130	81	29	484529	-0.0035053	0.5014	0.504	1000	2.6737967914438504e-6	ENSG00000048540	LMO3
12	18080869	18090193	23	7	486388	-0.055413	0.5221	0.507	1000	2.6737967914438504e-6	ENSG00000111404	RERGL
12	18242965	18699660	1478	123	485779	0.20226	0.41986	0.406	1000	2.6737967914438504e-6	ENSG00000139144	PIK3C2G
12	18641990	18738059	375	43	486780	1.6146	0.053197	0.056	1000	2.6737967914438504e-6	ENSG00000139151	PLCZ1
12	18738111	18739188	3	2	486503	2.2398	0.012553	0.013	1000	2.6737967914438504e-6	ENSG00000177938	CAPZA3
12	19129692	19376400	619	59	486508	0.036128	0.48559	0.494	1000	2.6737967914438504e-6	ENSG00000052126	PLEKHA5
12	19439492	19522239	374	31	486540	0.24145	0.4046	0.401	1000	2.6737967914438504e-6	ENSG00000139154	AEBP2
12	20368510	20687641	1087	117	485656	3.5222	2.14e-4	1e-4	10000	2.6737967914438504e-6	ENSG00000172572	PDE3A
12	20695355	20753386	232	29	484449	1.1039	0.13482	0.138	1000	2.6737967914438504e-6	ENSG00000139155	SLCO1C1
12	20810704	20916911	558	27	485511	0.88229	0.18881	0.193	1000	2.6737967914438504e-6	ENSG00000111700	SLCO1B3
12	21015696	21090106	300	23	483244	-0.38817	0.65105	0.629	1000	2.6737967914438504e-6	NA	NA
12	21131194	21239796	402	33	485195	0.83569	0.20166	0.194	1000	2.6737967914438504e-6	ENSG00000134538	SLCO1B1
12	21264600	21403657	494	52	485373	1.3386	0.090355	0.075	1000	2.6737967914438504e-6	ENSG00000084453	SLCO1A2
12	21372868	21379980	24	4	486333	1.2026	0.11456	0.107	1000	2.6737967914438504e-6	ENSG00000121351	IAPP
12	21437604	21471250	210	11	486178	-0.38233	0.64889	0.658	1000	2.6737967914438504e-6	ENSG00000121350	PYROXD1
12	21468910	21501669	120	22	486577	-0.75123	0.77374	0.782	1000	2.6737967914438504e-6	ENSG00000004700	RECQL
12	21501765	21518403	75	14	486899	-1.7717	0.96178	0.955	1000	2.6737967914438504e-6	ENSG00000111711	GOLT1B
12	21526322	21531276	8	3	486368	1.3441	0.089454	0.103	1000	2.6737967914438504e-6	ENSG00000134548	SPX
12	21531527	21630773	314	29	486112	-0.38442	0.64967	0.652	1000	2.6737967914438504e-6	ENSG00000111713	GYS2
12	21635341	21657971	24	14	486062	-0.47769	0.68357	0.674	1000	2.6737967914438504e-6	ENSG00000111716	LDHB
12	21764955	21775502	11	7	447963	-1.5518	0.93964	0.946	1000	2.6737967914438504e-6	ENSG00000121361	KCNJ8
12	21797389	21941863	286	39	484794	1.2438	0.10679	0.106	1000	2.6737967914438504e-6	ENSG00000069431	ABCC9
12	22046174	22065674	35	7	485300	0.3096	0.37843	0.377	1000	2.6737967914438504e-6	ENSG00000111726	CMAS
12	22129135	22334714	632	66	485216	-0.9413	0.82672	0.804	1000	2.6737967914438504e-6	ENSG00000111728	ST8SIA1
12	22448546	22544546	159	9	485897	-0.85601	0.804	0.803	1000	2.6737967914438504e-6	ENSG00000111731	C2CD5
12	22625142	22690674	103	14	485741	-2.3984	0.99177	0.991	1000	2.6737967914438504e-6	ENSG00000139163	ETNK1
12	23529495	24562669	3095	401	485522	1.2965	0.0974	0.103	1000	2.6737967914438504e-6	ENSG00000134532	SOX5
12	24810024	24949459	495	65	486732	0.83282	0.20247	0.207	1000	2.6737967914438504e-6	ENSG00000060982	BCAT1
12	24902309	24904261	5	2	487511	1.4858	0.068664	0.065	1000	2.6737967914438504e-6	NA	NA
12	24993424	24997439	14	8	485532	1.6545	0.049013	0.06	1000	2.6737967914438504e-6	ENSG00000226397	LINC02909
12	24997562	25066516	288	53	486305	0.66612	0.25267	0.25	1000	2.6737967914438504e-6	NA	NA
12	25052101	25108335	187	32	486323	-0.60452	0.72725	0.735	1000	2.6737967914438504e-6	ENSG00000118308	IRAG2
12	25107057	25195162	317	32	484315	-0.3273	0.62828	0.648	1000	2.6737967914438504e-6	ENSG00000118307	DNAI7
12	25195216	25205015	26	7	483785	0.88159	0.189	0.206	1000	2.6737967914438504e-6	ENSG00000205707	ETFRF1
12	25204789	25250931	159	19	486134	0.5279	0.29879	0.314	1000	2.6737967914438504e-6	ENSG00000133703	KRAS
12	25476082	25648594	594	69	483104	0.96909	0.16625	0.167	1000	2.6737967914438504e-6	ENSG00000152936	LMNTD1
12	25959031	26079892	492	54	485201	-0.90609	0.81756	0.825	1000	2.6737967914438504e-6	ENSG00000123094	RASSF8
12	26120026	26125070	11	6	484265	0.34957	0.36333	0.349	1000	2.6737967914438504e-6	ENSG00000123095	BHLHE41
12	26121951	26234777	357	44	485492	-0.33874	0.6326	0.623	1000	2.6737967914438504e-6	ENSG00000123096	SSPN
12	26335352	26833198	1660	168	485855	-0.25963	0.60243	0.625	1000	2.6737967914438504e-6	ENSG00000123104	ITPR2
12	26905057	26938326	79	21	486332	-0.1996	0.5791	0.58	1000	2.6737967914438504e-6	ENSG00000064102	INTS13
12	26938372	26966648	74	16	486398	0.58138	0.28049	0.298	1000	2.6737967914438504e-6	ENSG00000111790	FGFR1OP2
12	26971570	27014427	112	25	486783	1.2235	0.11057	0.118	1000	2.6737967914438504e-6	ENSG00000064115	TM7SF3
12	27022522	27030673	21	8	486335	1.0976	0.13619	0.164	1000	2.6737967914438504e-6	ENSG00000152944	MED21
12	27081057	27084144	16	6	487476	0.88038	0.18933	0.191	1000	2.6737967914438504e-6	ENSG00000214700	C12orf71
12	27244145	27325959	247	34	486437	0.12183	0.45152	0.451	1000	2.6737967914438504e-6	ENSG00000211455	STK38L
12	27332854	27425813	305	50	486105	1.1943	0.11619	0.14	1000	2.6737967914438504e-6	ENSG00000029153	BMAL2
12	27446744	27502322	280	28	486807	0.83676	0.20136	0.194	1000	2.6737967914438504e-6	ENSG00000165935	SMCO2
12	27524112	27695564	583	79	485705	1.789	0.036808	0.041	1000	2.6737967914438504e-6	ENSG00000110841	PPFIBP1
12	27696495	27697633	2	1	487511	-0.50911	0.69466	0.683	1000	2.6737967914438504e-6	ENSG00000174236	REP15
12	27710773	27756304	95	14	486279	-0.60813	0.72845	0.711	1000	2.6737967914438504e-6	ENSG00000061794	MRPS35
12	27762641	27773083	39	4	486823	-1.9698	0.97557	0.975	1000	2.6737967914438504e-6	ENSG00000205693	MANSC4
12	27779958	27803040	47	12	486399	0.47027	0.31908	0.318	1000	2.6737967914438504e-6	ENSG00000087448	KLHL42
12	27958084	27972731	46	12	485696	1.9026	0.028544	0.032	1000	2.6737967914438504e-6	ENSG00000087494	PTHLH
12	28188259	28550166	987	43	484991	1.2071	0.11369	0.122	1000	2.6737967914438504e-6	ENSG00000123106	CCDC91
12	29149003	29335616	664	59	486008	-1.2067	0.88623	0.884	1000	2.6737967914438504e-6	ENSG00000064763	FAR2
12	29340646	29381210	92	16	485939	-1.2913	0.9017	0.895	1000	2.6737967914438504e-6	ENSG00000087502	ERGIC2
12	29422128	29497800	236	26	486280	0.34802	0.36391	0.362	1000	2.6737967914438504e-6	ENSG00000187950	OVCH1
12	29500813	29784759	1144	128	485568	-0.78072	0.78252	0.826	1000	2.6737967914438504e-6	ENSG00000133687	TMTC1
12	30628981	30695995	192	15	486676	-0.68819	0.75433	0.742	1000	2.6737967914438504e-6	ENSG00000133704	IPO8
12	30709552	30823235	399	39	486324	0.53801	0.29528	0.288	1000	2.6737967914438504e-6	ENSG00000110888	CAPRIN2
12	30926449	31016490	317	63	486431	0.31418	0.37669	0.39	1000	2.6737967914438504e-6	ENSG00000110900	TSPAN11
12	31073581	31104799	121	7	470880	0.78241	0.21699	0.222	1000	2.6737967914438504e-6	ENSG00000013573	DDX11
12	31111657	31232532	279	36	481189	1.8143	0.034816	0.036	1000	2.6737967914438504e-6	ENSG00000177359	ENSG00000177359
12	31280422	31326225	52	18	485328	0.31361	0.37691	0.374	1000	2.6737967914438504e-6	ENSG00000139146	SINHCAF
12	31382223	31591018	689	48	484063	-0.39742	0.65447	0.664	1000	2.6737967914438504e-6	ENSG00000170456	DENND5B
12	31647160	31669086	57	18	486085	0.30346	0.38077	0.402	1000	2.6737967914438504e-6	ENSG00000139160	ETFBKMT
12	31671137	31730392	125	30	486041	-0.55079	0.70911	0.727	1000	2.6737967914438504e-6	ENSG00000151743	AMN1
12	31791185	31792241	5	3	487397	0.37941	0.35219	0.369	1000	2.6737967914438504e-6	ENSG00000188375	H3-5
12	31959419	31993107	125	20	486426	1.4842	0.068881	0.066	1000	2.6737967914438504e-6	ENSG00000174718	RESF1
12	32106736	32383650	1082	85	485706	0.37615	0.3534	0.317	1000	2.6737967914438504e-6	ENSG00000151746	BICD1
12	32399541	32646050	909	91	486308	2.9041	0.0018413	0.0024	5000	2.6737967914438504e-6	ENSG00000139132	FGD4
12	32679200	32745650	245	8	484337	0.43741	0.33091	0.302	1000	2.6737967914438504e-6	ENSG00000087470	DNM1L
12	32725091	32755961	89	9	485789	0.59263	0.27671	0.259	1000	2.6737967914438504e-6	ENSG00000139131	YARS2
12	32790746	32896846	340	39	486579	-0.8612	0.80544	0.797	1000	2.6737967914438504e-6	ENSG00000057294	PKP2
12	33375413	33439819	202	22	482632	-1.3407	0.90999	0.906	1000	2.6737967914438504e-6	ENSG00000110975	SYT10
12	34022281	34028302	19	5	485711	0.23865	0.40569	0.386	1000	2.6737967914438504e-6	ENSG00000139133	ALG10
12	37541740	37577517	117	17	485159	-0.35077	0.63712	0.634	1000	2.6737967914438504e-6	NA	NA
12	38316686	38329726	45	8	485860	1.6308	0.051463	0.053	1000	2.6737967914438504e-6	ENSG00000175548	ALG10B
12	38652200	38906135	774	64	480736	0.77349	0.21962	0.226	1000	2.6737967914438504e-6	ENSG00000139117	CPNE8
12	39293228	39443390	265	28	483263	-0.15839	0.56292	0.594	1000	2.6737967914438504e-6	ENSG00000139116	KIF21A
12	39550353	39651328	240	43	486056	0.20227	0.41985	0.413	1000	2.6737967914438504e-6	ENSG00000173208	ABCD2
12	39626170	39721914	222	20	480194	0.47632	0.31692	0.296	1000	2.6737967914438504e-6	ENSG00000180116	REDIC1
12	39755021	40106074	854	102	484489	0.25084	0.40097	0.405	1000	2.6737967914438504e-6	ENSG00000151229	SLC2A13
12	40225011	40369285	502	49	485583	-1.8246	0.96597	0.967	1000	2.6737967914438504e-6	ENSG00000188906	LRRK2
12	40393394	40570757	812	51	486626	-0.98617	0.83798	0.822	1000	2.6737967914438504e-6	ENSG00000205592	MUC19
12	40692442	41072412	1247	83	486410	0.010778	0.4957	0.496	1000	2.6737967914438504e-6	ENSG00000018236	CNTN1
12	41187850	41574745	1285	75	486504	0.42966	0.33372	0.287	1000	2.6737967914438504e-6	ENSG00000165966	PDZRN4
12	42081845	42144871	150	23	482933	-0.88897	0.81299	0.824	1000	2.6737967914438504e-6	ENSG00000151233	GXYLT1
12	42157104	42238352	156	25	486022	-1.8342	0.96669	0.957	1000	2.6737967914438504e-6	ENSG00000015153	YAF2
12	42312086	42326130	29	7	485126	-0.14711	0.55848	0.531	1000	2.6737967914438504e-6	ENSG00000139168	ZCRB1
12	42326137	42450965	377	26	486139	-0.734	0.76852	0.75	1000	2.6737967914438504e-6	ENSG00000134283	PPHLN1
12	42458338	42589770	431	65	486203	-1.3046	0.90398	0.892	1000	2.6737967914438504e-6	ENSG00000139174	PRICKLE1
12	43352843	43551940	587	53	485461	0.42319	0.33608	0.335	1000	2.6737967914438504e-6	ENSG00000173157	ADAMTS20
12	43728025	43758817	102	13	485920	-0.62323	0.73343	0.731	1000	2.6737967914438504e-6	ENSG00000129317	PUS7L
12	43758944	43789543	75	11	486346	-0.44791	0.67289	0.669	1000	2.6737967914438504e-6	ENSG00000198001	IRAK4
12	43793723	43806375	24	8	485148	0.90424	0.18293	0.17	1000	2.6737967914438504e-6	ENSG00000151239	TWF1
12	43795764	44437808	1927	106	484138	0.75841	0.2241	0.217	1000	2.6737967914438504e-6	ENSG00000139173	TMEM117
12	44508275	44921848	1074	88	485110	0.15248	0.43941	0.512	1000	2.6737967914438504e-6	ENSG00000184613	NELL2
12	45014756	45051099	122	18	485939	0.75748	0.22438	0.222	1000	2.6737967914438504e-6	ENSG00000185610	DBX2
12	45215987	45440404	553	38	485661	-1.0755	0.85892	0.862	1000	2.6737967914438504e-6	ENSG00000177119	ANO6
12	45729689	45908037	203	40	485207	0.54106	0.29423	0.312	1000	2.6737967914438504e-6	ENSG00000189079	ARID2
12	45919131	45992040	96	21	481847	1.032	0.15105	0.156	1000	2.6737967914438504e-6	ENSG00000139218	SCAF11
12	45990062	46004827	24	8	485613	0.30188	0.38137	0.398	1000	2.6737967914438504e-6	NA	NA
12	46183055	46269425	192	42	486246	0.019182	0.49235	0.493	1000	2.6737967914438504e-6	ENSG00000111371	SLC38A1
12	46358188	46372862	26	7	485497	-1.2895	0.90139	0.897	1000	2.6737967914438504e-6	ENSG00000134294	SLC38A2
12	46764761	46832422	231	40	486379	2.3784	0.0086936	0.0078	5000	2.6737967914438504e-6	ENSG00000139209	SLC38A4
12	47075707	47080826	10	4	486654	-0.10221	0.5407	0.531	1000	2.6737967914438504e-6	ENSG00000139211	AMIGO2
12	47079603	47236663	471	60	485526	-0.37954	0.64785	0.665	1000	2.6737967914438504e-6	ENSG00000179715	PCED1B
12	47661932	47706061	89	19	485770	0.14564	0.4421	0.434	1000	2.6737967914438504e-6	ENSG00000005175	RPAP3
12	47709734	47725572	50	12	486903	0.91159	0.18099	0.174	1000	2.6737967914438504e-6	ENSG00000111405	ENDOU
12	47734670	47771035	114	24	486527	2.1076	0.017534	0.012	1000	2.6737967914438504e-6	ENSG00000079337	RAPGEF3
12	47753842	47782753	84	18	486206	2.6403	0.0041412	0.003	5000	2.6737967914438504e-6	ENSG00000211584	SLC48A1
12	47782722	47820612	133	35	486607	1.8518	0.032031	0.031	1000	2.6737967914438504e-6	ENSG00000061273	HDAC7
12	47841537	47905031	162	43	486515	-0.084497	0.53367	0.541	1000	2.6737967914438504e-6	ENSG00000111424	VDR
12	47963547	47968878	11	4	487511	-0.36058	0.64079	0.608	1000	2.6737967914438504e-6	ENSG00000134291	TMEM106C
12	47972965	48025286	219	28	484401	-0.51562	0.69694	0.701	1000	2.6737967914438504e-6	ENSG00000139219	COL2A1
12	48042898	48106308	165	21	486190	-0.10708	0.54264	0.539	1000	2.6737967914438504e-6	ENSG00000079387	SENP1
12	48105402	48146404	125	21	486266	-0.63816	0.73831	0.727	1000	2.6737967914438504e-6	ENSG00000152556	PFKM
12	48147788	48157594	38	11	484939	-1.0796	0.85983	0.849	1000	2.6737967914438504e-6	ENSG00000177981	ASB8
12	48183583	48185926	6	3	484570	-0.49606	0.69007	0.699	1000	2.6737967914438504e-6	ENSG00000177875	CCDC184
12	48201772	48205682	34	5	486554	-1.1267	0.87007	0.872	1000	2.6737967914438504e-6	ENSG00000172640	OR10AD1
12	48328980	48330279	8	4	487322	-1.486	0.93136	0.936	1000	2.6737967914438504e-6	ENSG00000187166	H1-7
12	48335491	48351414	44	7	487005	-0.39602	0.65395	0.657	1000	2.6737967914438504e-6	ENSG00000167528	ZNF641
12	48455581	48496514	172	14	486142	0.90261	0.18337	0.177	1000	2.6737967914438504e-6	ENSG00000177627	C12orf54
12	48472665	48473060	2	1	487511	1.0908	0.13768	0.124	1000	2.6737967914438504e-6	ENSG00000139223	ANP32D
12	48525632	48528103	13	3	486192	0.078181	0.46884	0.485	1000	2.6737967914438504e-6	ENSG00000284723	OR8S1
12	48567684	48600111	55	11	485544	0.3159	0.37604	0.371	1000	2.6737967914438504e-6	ENSG00000167531	LALBA
12	48653211	48682252	60	9	486544	-1.1933	0.88362	0.886	1000	2.6737967914438504e-6	ENSG00000139620	KANSL2
12	48688458	48716998	56	10	486361	-1.8333	0.96662	0.968	1000	2.6737967914438504e-6	ENSG00000129315	CCNT1
12	48766192	48789037	37	6	486888	1.5975	0.055082	0.058	1000	2.6737967914438504e-6	ENSG00000174233	ADCY6
12	48814432	48828943	20	11	486688	1.2762	0.10095	0.097	1000	2.6737967914438504e-6	ENSG00000167535	CACNB3
12	48829756	48852174	38	9	485478	0.60458	0.27273	0.277	1000	2.6737967914438504e-6	ENSG00000174243	DDX23
12	48857133	48865870	12	5	487180	-0.31016	0.62178	0.646	1000	2.6737967914438504e-6	ENSG00000172602	RND1
12	48904110	48921576	43	7	486438	-1.1865	0.88228	0.883	1000	2.6737967914438504e-6	ENSG00000139537	CCDC65
12	48921959	48925547	6	3	486944	-0.88816	0.81277	0.839	1000	2.6737967914438504e-6	ENSG00000134285	FKBP11
12	48931156	48957526	81	8	486561	-0.68652	0.75381	0.757	1000	2.6737967914438504e-6	ENSG00000134287	ARF3
12	48965340	48971858	11	5	485881	-1.1161	0.86781	0.884	1000	2.6737967914438504e-6	ENSG00000169884	WNT10B
12	48978453	48982613	3	2	481400	0.47981	0.31568	0.318	1000	2.6737967914438504e-6	ENSG00000125084	WNT1
12	48995149	49001091	8	5	485303	1.5228	0.063906	0.062	1000	2.6737967914438504e-6	ENSG00000181418	DDN
12	49002272	49018980	15	5	484941	1.7092	0.043708	0.043	1000	2.6737967914438504e-6	ENSG00000181929	PRKAG1
12	49018975	49061895	50	13	485071	1.9145	0.027777	0.02	1000	2.6737967914438504e-6	ENSG00000167548	KMT2D
12	49064676	49070025	4	2	485910	0.21654	0.41429	0.379	1000	2.6737967914438504e-6	ENSG00000167550	RHEBL1
12	49089421	49094819	5	3	486717	0.9303	0.17611	0.156	1000	2.6737967914438504e-6	ENSG00000139549	DHH
12	49097139	49110900	13	6	486626	1.4874	0.068454	0.062	1000	2.6737967914438504e-6	ENSG00000139636	LMBR1L
12	49127782	49131521	6	1	482759	1.191	0.11683	0.115	1000	2.6737967914438504e-6	ENSG00000123416	TUBA1B
12	49184795	49189324	5	2	485607	0.82791	0.20386	0.204	1000	2.6737967914438504e-6	ENSG00000167552	TUBA1A
12	49227926	49273338	90	21	477422	1.9158	0.027697	0.027	1000	2.6737967914438504e-6	ENSG00000167553	TUBA1C
12	49295013	49298698	8	2	486944	1.739	0.041016	0.041	1000	2.6737967914438504e-6	ENSG00000135406	PRPH
12	49322138	49331733	22	9	485782	0.57976	0.28104	0.29	1000	2.6737967914438504e-6	ENSG00000135451	TROAP
12	49332416	49337188	16	6	485672	0.53488	0.29636	0.277	1000	2.6737967914438504e-6	ENSG00000186897	C1QL4
12	49346917	49353684	17	3	486024	1.813	0.034917	0.025	1000	2.6737967914438504e-6	ENSG00000178401	DNAJC22
12	49366905	49527426	310	26	486385	0.67765	0.249	0.265	1000	2.6737967914438504e-6	ENSG00000123352	SPATS2
12	49539041	49558308	35	7	486724	2.2078	0.013631	0.017	1000	2.6737967914438504e-6	ENSG00000135519	KCNH3
12	49558294	49568225	14	3	485215	1.4644	0.071545	0.066	1000	2.6737967914438504e-6	ENSG00000187778	MCRS1
12	49582875	49605650	35	9	485935	1.7851	0.037119	0.04	1000	2.6737967914438504e-6	ENSG00000135436	FAM186B
12	49623414	49644669	22	9	486245	1.2575	0.10429	0.107	1000	2.6737967914438504e-6	ENSG00000110844	PRPF40B
12	49637941	49707414	103	12	486311	1.8187	0.034482	0.034	1000	2.6737967914438504e-6	ENSG00000161791	FMNL3
12	49741510	49764934	71	10	485934	1.3177	0.093799	0.094	1000	2.6737967914438504e-6	ENSG00000139644	TMBIM6
12	49791139	49828750	122	16	486364	1.7549	0.039636	0.039	1000	2.6737967914438504e-6	ENSG00000167566	NCKAP5L
12	49836043	49843129	18	6	485777	2.4243	0.007669	0.0076	5000	2.6737967914438504e-6	ENSG00000186666	BCDIN3D
12	49866896	49903977	104	30	486276	1.7404	0.040892	0.038	1000	2.6737967914438504e-6	ENSG00000135472	FAIM2
12	49950741	49958881	28	7	485850	0.016285	0.4935	0.474	1000	2.6737967914438504e-6	ENSG00000167580	AQP2
12	49961496	49965682	8	5	487133	1.5406	0.061705	0.05	1000	2.6737967914438504e-6	ENSG00000161798	AQP5
12	49972837	49977139	7	2	483947	-2.8139	0.99755	0.996	1000	2.6737967914438504e-6	ENSG00000086159	AQP6
12	49989162	50033136	70	6	486188	1.4736	0.070294	0.056	1000	2.6737967914438504e-6	ENSG00000161800	RACGAP1
12	50057637	50083622	47	9	486126	0.0157	0.49374	0.497	1000	2.6737967914438504e-6	ENSG00000110881	ASIC1
12	50085200	50100711	16	5	486601	-0.17899	0.57103	0.56	1000	2.6737967914438504e-6	ENSG00000066117	SMARCD1
12	50103819	50111320	7	4	486809	-0.095397	0.538	0.542	1000	2.6737967914438504e-6	ENSG00000167588	GPD1
12	50109635	50120457	21	4	486543	-1.5037	0.93367	0.937	1000	2.6737967914438504e-6	ENSG00000178449	COX14
12	50129306	50167533	57	8	486215	-0.95469	0.83013	0.823	1000	2.6737967914438504e-6	ENSG00000139624	CERS5
12	50175780	50283570	141	14	486066	0.30547	0.38	0.379	1000	2.6737967914438504e-6	ENSG00000050405	LIMA1
12	50326852	50396635	118	13	486142	0.88018	0.18938	0.186	1000	2.6737967914438504e-6	ENSG00000185958	FAM186A
12	50400809	50480005	133	14	486385	1.6017	0.05461	0.057	1000	2.6737967914438504e-6	ENSG00000161813	LARP4
12	50504985	50748667	403	31	486533	-0.24566	0.59703	0.577	1000	2.6737967914438504e-6	ENSG00000066084	DIP2B
12	50763710	50821167	108	13	486818	-0.33014	0.62935	0.641	1000	2.6737967914438504e-6	ENSG00000123268	ATF1
12	50842918	50887884	120	11	486400	2.2665	0.011712	0.011	1000	2.6737967914438504e-6	ENSG00000186452	TMPRSS12
12	50923811	50932517	19	7	485779	1.4925	0.067783	0.066	1000	2.6737967914438504e-6	ENSG00000185432	TMT1A
12	50936223	50972571	149	14	486403	0.08692	0.46537	0.502	1000	2.6737967914438504e-6	ENSG00000214511	HIGD1C
12	50979410	51028335	116	13	486899	0.42069	0.33699	0.353	1000	2.6737967914438504e-6	ENSG00000110911	SLC11A2
12	51048230	51067369	51	10	486480	0.50587	0.30648	0.317	1000	2.6737967914438504e-6	ENSG00000050426	LETMD1
12	51061205	51083671	55	12	486013	-0.27693	0.60908	0.604	1000	2.6737967914438504e-6	ENSG00000110925	CSRNP2
12	51093756	51173143	198	23	486791	-0.6523	0.74289	0.749	1000	2.6737967914438504e-6	ENSG00000135457	TFCP2
12	51186936	51217693	71	18	486198	0.846	0.19878	0.195	1000	2.6737967914438504e-6	ENSG00000184271	POU6F1
12	51238724	51246717	9	3	487343	2.0876	0.018417	0.023	1000	2.6737967914438504e-6	ENSG00000183283	DAZAP2
12	51245349	51270418	59	8	485628	1.5443	0.061262	0.065	1000	2.6737967914438504e-6	ENSG00000170545	SMAGP
12	51281038	51324680	134	12	486236	2.3001	0.010721	0.015	1000	2.6737967914438504e-6	ENSG00000110934	BIN2
12	51328443	51346679	45	8	485611	2.2493	0.012247	0.018	1000	2.6737967914438504e-6	ENSG00000139610	CELA1
12	51351870	51391955	102	32	485639	3.239	5.9982e-4	6e-4	10000	2.6737967914438504e-6	ENSG00000139629	GALNT6
12	51391317	51515763	261	23	486385	1.9077	0.028217	0.03	1000	2.6737967914438504e-6	ENSG00000050438	SLC4A8
12	51590193	51812864	405	44	486368	0.14608	0.44193	0.431	1000	2.6737967914438504e-6	ENSG00000196876	SCN8A
12	51817892	51848760	91	30	485737	1.3038	0.096149	0.088	1000	2.6737967914438504e-6	ENSG00000261308	FIGNL2
12	51839120	51846959	18	8	485644	1.1853	0.11795	0.117	1000	2.6737967914438504e-6	NA	NA
12	51847781	51853515	14	6	484432	0.11219	0.45534	0.442	1000	2.6737967914438504e-6	ENSG00000259887	FIGNL2-DT
12	51888009	51891721	23	8	486979	0.37936	0.35221	0.338	1000	2.6737967914438504e-6	ENSG00000167612	ANKRD33
12	51906913	51923361	45	12	486662	1.1828	0.11845	0.112	1000	2.6737967914438504e-6	ENSG00000139567	ACVRL1
12	51951667	51997079	74	14	486344	0.90145	0.18367	0.197	1000	2.6737967914438504e-6	ENSG00000135503	ACVR1B
12	52006937	52015889	17	10	485790	1.3645	0.086197	0.1	1000	2.6737967914438504e-6	ENSG00000161835	TAMALIN
12	52022832	52059507	92	26	486387	-0.3723	0.64517	0.643	1000	2.6737967914438504e-6	ENSG00000123358	NR4A1
12	52069974	52077495	24	5	486734	0.41147	0.34036	0.342	1000	2.6737967914438504e-6	ENSG00000123395	ATG101
12	52168996	52192000	63	22	486571	-0.18392	0.57296	0.572	1000	2.6737967914438504e-6	ENSG00000167767	KRT80
12	52205581	52210855	13	7	485941	-0.55679	0.71117	0.735	1000	2.6737967914438504e-6	NA	NA
12	52233170	52252667	50	11	487071	0.11654	0.45361	0.439	1000	2.6737967914438504e-6	ENSG00000135480	KRT7
12	52274631	52309163	123	17	486513	0.18798	0.42545	0.421	1000	2.6737967914438504e-6	ENSG00000170442	KRT86
12	52285913	52308410	65	18	486166	-0.034529	0.51377	0.526	1000	2.6737967914438504e-6	ENSG00000205426	KRT81
12	52314301	52321398	46	5	487445	0.40275	0.34357	0.355	1000	2.6737967914438504e-6	ENSG00000170523	KRT83
12	52360006	52367525	21	8	487268	1.6984	0.04472	0.043	1000	2.6737967914438504e-6	ENSG00000135443	KRT85
12	52377812	52386906	62	5	487120	2.1279	0.016671	0.013	1000	2.6737967914438504e-6	ENSG00000161849	KRT84
12	52393951	52406392	44	9	486902	1.3394	0.090213	0.1	1000	2.6737967914438504e-6	ENSG00000161850	KRT82
12	52424070	52434326	30	7	486699	1.8495	0.032192	0.03	1000	2.6737967914438504e-6	ENSG00000170454	KRT75
12	52446651	52452126	13	4	455279	1.1909	0.11684	0.127	1000	2.6737967914438504e-6	ENSG00000185479	KRT6B
12	52468516	52473785	26	3	485804	0.68649	0.2462	0.246	1000	2.6737967914438504e-6	ENSG00000170465	KRT6C
12	52487174	52493397	39	6	486396	1.3362	0.090745	0.093	1000	2.6737967914438504e-6	ENSG00000205420	KRT6A
12	52514575	52520459	22	3	487058	-0.89974	0.81587	0.837	1000	2.6737967914438504e-6	ENSG00000186081	KRT5
12	52543909	52553147	42	7	486506	-0.069667	0.52777	0.535	1000	2.6737967914438504e-6	ENSG00000139648	KRT71
12	52565722	52574092	61	16	486954	0.30586	0.37986	0.354	1000	2.6737967914438504e-6	ENSG00000170484	KRT74
12	52585589	52602944	79	11	486552	0.29658	0.38339	0.375	1000	2.6737967914438504e-6	ENSG00000170486	KRT72
12	52602883	52620116	47	13	486877	0.17207	0.43169	0.426	1000	2.6737967914438504e-6	ENSG00000186049	KRT73
12	52644558	52652175	14	6	486865	-1.0441	0.85178	0.841	1000	2.6737967914438504e-6	ENSG00000172867	KRT2
12	52674736	52680407	18	7	485548	-0.32379	0.62695	0.644	1000	2.6737967914438504e-6	ENSG00000167768	KRT1
12	52689612	52703534	34	8	486765	-0.94826	0.8285	0.834	1000	2.6737967914438504e-6	ENSG00000189182	KRT77
12	52768155	52777345	32	9	486165	0.55937	0.28795	0.276	1000	2.6737967914438504e-6	ENSG00000185069	KRT76
12	52789685	52805717	54	13	486889	-0.32373	0.62693	0.634	1000	2.6737967914438504e-6	ENSG00000186442	KRT3
12	52806543	52814116	16	5	486969	0.86786	0.19274	0.182	1000	2.6737967914438504e-6	ENSG00000170477	KRT4
12	52821447	52834293	27	9	486089	0.78913	0.21502	0.226	1000	2.6737967914438504e-6	ENSG00000185640	KRT79
12	52837804	52848994	47	6	486698	0.2154	0.41473	0.398	1000	2.6737967914438504e-6	ENSG00000170423	KRT78
12	52897187	52949866	149	21	486592	0.51054	0.30484	0.294	1000	2.6737967914438504e-6	ENSG00000170421	KRT8
12	52948871	52952901	5	3	486003	1.8765	0.030293	0.041	1000	2.6737967914438504e-6	ENSG00000111057	KRT18
12	53006258	53042209	99	8	485953	-0.13812	0.55493	0.567	1000	2.6737967914438504e-6	ENSG00000063046	EIF4B
12	53046980	53064379	43	14	476667	0.15897	0.43685	0.432	1000	2.6737967914438504e-6	ENSG00000111077	TNS2
12	53064316	53079420	29	9	485824	1.9279	0.026935	0.026	1000	2.6737967914438504e-6	ENSG00000167778	SPRYD3
12	53097652	53102344	8	5	486944	0.85721	0.19566	0.182	1000	2.6737967914438504e-6	ENSG00000167779	IGFBP6
12	53102504	53124539	96	10	486492	2.4375	0.0073942	0.01	1000	2.6737967914438504e-6	ENSG00000167780	SOAT2
12	53157663	53180909	29	5	485795	0.052895	0.47891	0.477	1000	2.6737967914438504e-6	ENSG00000139631	CSAD
12	53180751	53190870	25	5	486206	-0.10632	0.54234	0.545	1000	2.6737967914438504e-6	ENSG00000139651	ZNF740
12	53191318	53207310	35	9	486541	1.5578	0.059645	0.072	1000	2.6737967914438504e-6	ENSG00000139626	ITGB7
12	53210566	53232256	38	12	475071	1.6363	0.050884	0.057	1000	2.6737967914438504e-6	ENSG00000172819	RARG
12	53251251	53254406	9	3	487511	1.6063	0.054099	0.06	1000	2.6737967914438504e-6	ENSG00000182544	MFSD5
12	53268266	53293643	44	8	486494	2.376	0.0087515	0.0092	5000	2.6737967914438504e-6	ENSG00000135476	ESPL1
12	53295451	53299450	12	3	485804	2.4217	0.0077245	0.007	5000	2.6737967914438504e-6	ENSG00000123349	PFDN5
12	53299686	53307181	10	3	444971	2.3371	0.0097177	0.01	1000	2.6737967914438504e-6	ENSG00000139637	MYG1
12	53307456	53321628	22	5	485054	2.5441	0.0054787	0.0046	5000	2.6737967914438504e-6	ENSG00000094914	AAAS
12	53326575	53344793	27	8	485731	1.7104	0.043592	0.039	1000	2.6737967914438504e-6	ENSG00000170374	SP7
12	53380195	53416446	71	11	485825	0.91763	0.17941	0.179	1000	2.6737967914438504e-6	ENSG00000185591	SP1
12	53423855	53431534	14	2	486600	1.208	0.11352	0.109	1000	2.6737967914438504e-6	ENSG00000135409	AMHR2
12	53441649	53446643	6	3	486160	2.65	0.0040246	0.0042	5000	2.6737967914438504e-6	ENSG00000205352	PRR13
12	53452102	53481162	27	9	486011	1.4165	0.078307	0.065	1000	2.6737967914438504e-6	ENSG00000197111	PCBP2
12	53479669	53500136	19	12	486059	2.4898	0.0063904	0.006	5000	2.6737967914438504e-6	ENSG00000139625	MAP3K12
12	53500203	53506431	3	2	487007	2.6873	0.0036015	0.0034	5000	2.6737967914438504e-6	ENSG00000139546	TARBP2
12	53506690	53507638	1	1	487511	0.10371	0.4587	0.453	1000	2.6737967914438504e-6	ENSG00000139574	NPFF
12	53507856	53626415	204	22	486348	1.7616	0.03907	0.03	1000	2.6737967914438504e-6	ENSG00000170653	ATF7
12	53665160	53676728	21	7	485761	1.136	0.12798	0.125	1000	2.6737967914438504e-6	ENSG00000135390	ATP5MC2
12	53711118	53727523	40	9	486855	-0.18961	0.57519	0.57	1000	2.6737967914438504e-6	ENSG00000012822	CALCOCO1
12	53938792	53946544	17	3	487389	-1.376	0.91559	0.913	1000	2.6737967914438504e-6	ENSG00000123364	HOXC13
12	53954930	53956566	5	2	486788	-0.16871	0.56699	0.567	1000	2.6737967914438504e-6	ENSG00000123407	HOXC12
12	53973126	53976419	2	1	487511	-1.382	0.91651	0.917	1000	2.6737967914438504e-6	ENSG00000123388	HOXC11
12	53985162	53990279	9	5	485317	-0.74401	0.77156	0.756	1000	2.6737967914438504e-6	ENSG00000180818	HOXC10
12	54000093	54003337	7	2	486515	0.73597	0.23088	0.237	1000	2.6737967914438504e-6	ENSG00000180806	HOXC9
12	54009106	54012763	2	1	486567	0.1396	0.44449	0.434	1000	2.6737967914438504e-6	ENSG00000037965	HOXC8
12	54016852	54030823	29	11	485950	1.4252	0.077057	0.071	1000	2.6737967914438504e-6	ENSG00000197757	HOXC6
12	54016852	54035361	41	11	485946	1.7458	0.040423	0.04	1000	2.6737967914438504e-6	ENSG00000172789	HOXC5
12	54016852	54056030	71	17	485855	1.568	0.05844	0.059	1000	2.6737967914438504e-6	ENSG00000198353	HOXC4
12	54172031	54188994	34	5	486970	0.71307	0.2379	0.263	1000	2.6737967914438504e-6	ENSG00000123415	SMUG1
12	54230946	54280131	56	14	485471	0.64379	0.25986	0.264	1000	2.6737967914438504e-6	ENSG00000094916	CBX5
12	54280696	54287087	3	2	487007	1.2627	0.10334	0.111	1000	2.6737967914438504e-6	ENSG00000135486	HNRNPA1
12	54292107	54301037	7	3	486944	2.2988	0.010757	0.0088	5000	2.6737967914438504e-6	ENSG00000123405	NFE2
12	54325090	54351851	32	7	485071	0.19713	0.42186	0.41	1000	2.6737967914438504e-6	ENSG00000111481	COPZ1
12	54350784	54365253	16	3	485309	0.90562	0.18257	0.184	1000	2.6737967914438504e-6	ENSG00000139572	GPR84
12	54369129	54391305	36	11	485991	0.64752	0.25865	0.258	1000	2.6737967914438504e-6	ENSG00000161642	ZNF385A
12	54395261	54419266	52	8	486084	-1.7119	0.95654	0.962	1000	2.6737967914438504e-6	ENSG00000161638	ITGA5
12	54455952	54473602	50	5	486410	1.1477	0.12555	0.129	1000	2.6737967914438504e-6	ENSG00000170627	GTSF1
12	54497711	54543115	116	34	486695	-0.41561	0.66115	0.663	1000	2.6737967914438504e-6	ENSG00000123338	NCKAP1L
12	54549393	54579239	77	24	486450	0.14239	0.44339	0.44	1000	2.6737967914438504e-6	ENSG00000123360	PDE1B
12	54579240	54588677	19	6	486693	1.352	0.088182	0.096	1000	2.6737967914438504e-6	ENSG00000135447	PPP1R1A
12	54644591	54648493	11	5	487045	-0.58504	0.72074	0.707	1000	2.6737967914438504e-6	ENSG00000161634	DCD
12	54830357	54858393	119	10	482400	-1.3648	0.91384	0.926	1000	2.6737967914438504e-6	ENSG00000172551	MUCL1
12	54948303	54985161	178	11	486438	0.28968	0.38603	0.382	1000	2.6737967914438504e-6	ENSG00000135426	TESPA1
12	55019945	55030017	21	6	483999	-0.76721	0.77852	0.782	1000	2.6737967914438504e-6	ENSG00000123307	NEUROD4
12	55129769	55130776	4	1	487511	1.0066	0.15706	0.151	1000	2.6737967914438504e-6	ENSG00000170605	OR9K2
12	55221025	55221975	2	1	485549	-0.18493	0.57336	0.563	1000	2.6737967914438504e-6	ENSG00000179919	OR10A7
12	55239762	55248226	39	3	486218	1.0625	0.144	0.126	1000	2.6737967914438504e-6	ENSG00000197706	OR6C74
12	55294288	55295232	2	1	487039	-0.85742	0.80439	0.82	1000	2.6737967914438504e-6	ENSG00000188324	OR6C6
12	55320600	55321538	6	2	485172	0.10081	0.45985	0.459	1000	2.6737967914438504e-6	ENSG00000205330	OR6C1
12	55331701	55332636	1	1	487511	-0.82565	0.7955	0.779	1000	2.6737967914438504e-6	ENSG00000205329	OR6C3
12	55400529	55401467	1	1	487511	-0.17078	0.5678	0.556	1000	2.6737967914438504e-6	ENSG00000205328	OR6C65
12	55426254	55427192	2	1	484782	-0.31593	0.62397	0.636	1000	2.6737967914438504e-6	ENSG00000185821	OR6C76
12	55452214	55453152	2	1	474785	0.93176	0.17573	0.193	1000	2.6737967914438504e-6	ENSG00000179695	OR6C2
12	55469200	55659844	596	53	481068	-2.131	0.98345	0.982	1000	2.6737967914438504e-6	ENSG00000184954	OR6C70
12	55492378	55493316	2	1	486755	-1.8795	0.96991	0.967	1000	2.6737967914438504e-6	ENSG00000205327	OR6C68
12	55551227	55552156	1	1	485999	0.1249	0.4503	0.449	1000	2.6737967914438504e-6	ENSG00000179626	OR6C4
12	55574415	55575344	1	1	487511	1.5339	0.06253	0.065	1000	2.6737967914438504e-6	ENSG00000179615	OR2AP1
12	55636892	55637833	3	1	487511	-3.1111	0.99907	0.999	1000	2.6737967914438504e-6	ENSG00000175398	OR10P1
12	55681546	55684611	12	4	484914	0.5701	0.28431	0.285	1000	2.6737967914438504e-6	ENSG00000170439	TMT1B
12	55684568	55716037	70	10	485595	0.14299	0.44315	0.454	1000	2.6737967914438504e-6	ENSG00000135424	ITGA7
12	55716034	55719707	6	3	484401	-0.56473	0.71387	0.718	1000	2.6737967914438504e-6	ENSG00000135441	BLOC1S1
12	55720367	55724742	9	3	487343	-0.42463	0.66445	0.65	1000	2.6737967914438504e-6	ENSG00000135437	RDH5
12	55725443	55729673	8	4	485119	-0.19971	0.57915	0.582	1000	2.6737967914438504e-6	ENSG00000135404	CD63
12	55743278	55757466	16	7	484663	0.71455	0.23744	0.235	1000	2.6737967914438504e-6	ENSG00000135414	GDF11
12	55752463	55817756	83	20	485443	0.081106	0.46768	0.446	1000	2.6737967914438504e-6	ENSG00000205323	SARNP
12	55818022	55821175	1	1	487511	-0.3994	0.6552	0.647	1000	2.6737967914438504e-6	ENSG00000123353	ORMDL2
12	55820960	55829636	14	8	486345	-0.82953	0.7966	0.792	1000	2.6737967914438504e-6	ENSG00000135392	DNAJC14
12	55835430	55842983	13	7	484970	-0.41174	0.65974	0.648	1000	2.6737967914438504e-6	ENSG00000123342	MMP19
12	55901413	55927913	38	11	485486	-0.20994	0.58314	0.578	1000	2.6737967914438504e-6	ENSG00000170473	PYM1
12	55931162	55954027	25	11	486157	0.89031	0.18665	0.188	1000	2.6737967914438504e-6	ENSG00000065357	DGKA
12	55954105	55966712	15	8	484532	1.4439	0.07439	0.065	1000	2.6737967914438504e-6	ENSG00000185664	PMEL
12	55966769	55972789	9	5	485779	2.3316	0.009861	0.012	1000	2.6737967914438504e-6	ENSG00000123374	CDK2
12	55973913	55996683	46	8	486372	1.7235	0.042396	0.03	1000	2.6737967914438504e-6	ENSG00000111540	RAB5B
12	55997259	56005525	10	6	484910	2.2256	0.013021	0.014	1000	2.6737967914438504e-6	ENSG00000139531	SUOX
12	56007647	56038435	27	7	486632	2.0512	0.020124	0.017	1000	2.6737967914438504e-6	ENSG00000123411	IKZF4
12	56041902	56044223	2	1	484948	0.21026	0.41673	0.409	1000	2.6737967914438504e-6	ENSG00000197728	RPS26
12	56080025	56103507	29	13	485957	1.0687	0.1426	0.136	1000	2.6737967914438504e-6	ENSG00000065361	ERBB3
12	56104319	56113910	11	6	485735	-0.48789	0.68719	0.666	1000	2.6737967914438504e-6	ENSG00000170515	PA2G4
12	56116590	56117832	3	2	484338	-0.78857	0.78482	0.779	1000	2.6737967914438504e-6	ENSG00000229117	RPL41
12	56118220	56122497	5	3	486415	-0.31138	0.62224	0.642	1000	2.6737967914438504e-6	ENSG00000135482	ZC3H10
12	56128202	56144676	26	15	484619	0.17265	0.43146	0.462	1000	2.6737967914438504e-6	ENSG00000139641	ESYT1
12	56152420	56157987	2	1	487511	1.4903	0.068078	0.057	1000	2.6737967914438504e-6	ENSG00000196465	MYL6B
12	56158261	56161582	5	2	485607	-0.28454	0.612	0.63	1000	2.6737967914438504e-6	ENSG00000092841	MYL6
12	56161852	56189567	27	14	484452	-0.29003	0.6141	0.614	1000	2.6737967914438504e-6	ENSG00000139613	SMARCC2
12	56202504	56221982	26	10	474588	0.42398	0.33579	0.334	1000	2.6737967914438504e-6	ENSG00000181852	RNF41
12	56222093	56229854	9	5	486773	1.1245	0.1304	0.123	1000	2.6737967914438504e-6	ENSG00000139579	NABP2
12	56230036	56237846	10	3	482259	2.021	0.021638	0.021	1000	2.6737967914438504e-6	ENSG00000139540	SLC39A5
12	56237807	56258359	24	5	486069	2.0087	0.022283	0.026	1000	2.6737967914438504e-6	ENSG00000139645	ANKRD52
12	56266858	56270966	5	3	486793	1.3202	0.093378	0.104	1000	2.6737967914438504e-6	ENSG00000135469	COQ10A
12	56271699	56300391	42	6	485153	1.7519	0.039897	0.048	1000	2.6737967914438504e-6	ENSG00000062485	CS
12	56310428	56316344	6	3	483992	1.9931	0.023123	0.027	1000	2.6737967914438504e-6	ENSG00000257727	CNPY2
12	56316223	56334053	23	5	486810	1.6234	0.052255	0.052	1000	2.6737967914438504e-6	ENSG00000135473	PAN2
12	56334158	56340410	7	1	486286	1.7915	0.036606	0.042	1000	2.6737967914438504e-6	ENSG00000110944	IL23A
12	56341597	56360253	32	6	484129	1.8769	0.030265	0.036	1000	2.6737967914438504e-6	ENSG00000170581	STAT2
12	56360571	56362799	3	2	478523	0.65322	0.25681	0.262	1000	2.6737967914438504e-6	ENSG00000175336	APOF
12	56416373	56449416	92	10	485990	0.18566	0.42636	0.429	1000	2.6737967914438504e-6	ENSG00000111602	TIMELESS
12	56449502	56456553	13	5	487133	0.21291	0.4157	0.432	1000	2.6737967914438504e-6	ENSG00000135517	MIP
12	56468517	56470985	5	3	486793	2.1215	0.016941	0.016	1000	2.6737967914438504e-6	ENSG00000176422	SPRYD4
12	56470944	56488414	26	7	485931	2.4029	0.0081332	0.01	1000	2.6737967914438504e-6	ENSG00000135423	GLS2
12	56521824	56596196	183	25	484092	1.6109	0.053605	0.051	1000	2.6737967914438504e-6	ENSG00000076067	RBMS2
12	56595596	56636816	57	15	486300	0.82539	0.20457	0.217	1000	2.6737967914438504e-6	ENSG00000076108	BAZ2A
12	56638175	56646068	12	4	485253	0.57635	0.28219	0.284	1000	2.6737967914438504e-6	ENSG00000110955	ATP5F1B
12	56663341	56688408	60	14	485812	-0.38726	0.65072	0.66	1000	2.6737967914438504e-6	ENSG00000110958	PTGES3
12	56712427	56726275	20	6	486755	-0.20128	0.57976	0.594	1000	2.6737967914438504e-6	ENSG00000196531	NACA
12	56731580	56752362	29	8	485911	-0.18248	0.5724	0.578	1000	2.6737967914438504e-6	ENSG00000198056	PRIM1
12	56752449	56787790	56	17	485093	0.8028	0.21104	0.219	1000	2.6737967914438504e-6	ENSG00000025423	HSD17B6
12	56923154	56934405	33	7	487005	1.0346	0.15043	0.153	1000	2.6737967914438504e-6	ENSG00000170426	SDR9C7
12	56951431	56959374	15	6	487146	1.317	0.093919	0.104	1000	2.6737967914438504e-6	ENSG00000139547	RDH16
12	56994355	57000007	12	5	485432	-0.88912	0.81303	0.803	1000	2.6737967914438504e-6	ENSG00000166856	GPR182
12	56998833	57006513	14	5	486077	1.0997	0.13572	0.116	1000	2.6737967914438504e-6	ENSG00000166860	ZBTB39
12	57009997	57016560	11	3	486732	0.8327	0.20251	0.183	1000	2.6737967914438504e-6	ENSG00000166863	TAC3
12	57028517	57050765	50	8	486798	1.4345	0.07572	0.059	1000	2.6737967914438504e-6	ENSG00000166866	MYO1A
12	57055643	57088857	58	13	486034	0.92652	0.17709	0.151	1000	2.6737967914438504e-6	ENSG00000166881	NEMP1
12	57088894	57095476	15	10	484902	0.99625	0.15956	0.174	1000	2.6737967914438504e-6	ENSG00000166886	NAB2
12	57095404	57111433	27	11	485929	-0.0045667	0.50182	0.512	1000	2.6737967914438504e-6	ENSG00000166888	STAT6
12	57128499	57213359	147	29	486098	0.76505	0.22212	0.229	1000	2.6737967914438504e-6	ENSG00000123384	LRP1
12	57216795	57226449	23	7	486027	-0.53938	0.70519	0.7	1000	2.6737967914438504e-6	ENSG00000182379	NXPH4
12	57229573	57234935	7	4	483751	0.52047	0.30137	0.319	1000	2.6737967914438504e-6	ENSG00000182199	SHMT2
12	57234903	57240762	7	4	483599	-1.1762	0.88023	0.875	1000	2.6737967914438504e-6	ENSG00000185633	NDUFA4L2
12	57243453	57251193	14	7	484654	0.42718	0.33462	0.332	1000	2.6737967914438504e-6	ENSG00000185482	STAC3
12	57253764	57431000	253	25	485294	0.19241	0.42371	0.429	1000	2.6737967914438504e-6	ENSG00000179912	R3HDM2
12	57434685	57452062	29	8	484558	-0.057446	0.5229	0.512	1000	2.6737967914438504e-6	ENSG00000175189	INHBC
12	57455313	57458008	4	2	484640	-0.087164	0.53473	0.525	1000	2.6737967914438504e-6	ENSG00000139269	INHBE
12	57460135	57472268	30	6	486830	0.55828	0.28833	0.27	1000	2.6737967914438504e-6	ENSG00000111087	GLI1
12	57472255	57483959	29	10	485848	1.075	0.14118	0.152	1000	2.6737967914438504e-6	ENSG00000123329	ARHGAP9
12	57487953	57516655	35	5	474060	1.318	0.093751	0.108	1000	2.6737967914438504e-6	ENSG00000166986	MARS1
12	57516588	57521698	6	2	484455	0.72761	0.23343	0.215	1000	2.6737967914438504e-6	ENSG00000175197	DDIT3
12	57520710	57530148	10	2	487322	1.3044	0.096048	0.101	1000	2.6737967914438504e-6	ENSG00000166987	MBD6
12	57530050	57547331	26	5	486908	1.096	0.13655	0.131	1000	2.6737967914438504e-6	ENSG00000175203	DCTN2
12	57550064	57584771	50	16	485942	0.31744	0.37545	0.359	1000	2.6737967914438504e-6	ENSG00000155980	KIF5A
12	57591159	57603428	17	5	486911	-1.2553	0.89532	0.895	1000	2.6737967914438504e-6	ENSG00000166908	PIP4K2C
12	57604327	57609804	10	6	486209	-1.2999	0.90319	0.905	1000	2.6737967914438504e-6	ENSG00000178498	DTX3
12	57610180	57617245	13	6	485318	-1.415	0.92146	0.926	1000	2.6737967914438504e-6	ENSG00000240771	ARHGEF25
12	57619910	57626151	12	7	483595	-1.5056	0.93391	0.947	1000	2.6737967914438504e-6	ENSG00000293429	ENSG00000293429
12	57625895	57633239	18	5	486086	-1.4301	0.92365	0.922	1000	2.6737967914438504e-6	ENSG00000135454	B4GALNT1
12	57693955	57721557	47	10	486147	-1.6256	0.94798	0.96	1000	2.6737967914438504e-6	ENSG00000135506	OS9
12	57723761	57742201	27	8	471706	-1.777	0.96221	0.967	1000	2.6737967914438504e-6	ENSG00000135439	AGAP2
12	57744090	57748243	6	4	487007	-0.84824	0.80185	0.8	1000	2.6737967914438504e-6	ENSG00000135452	TSPAN31
12	57747727	57752447	8	4	486944	-0.84617	0.80127	0.797	1000	2.6737967914438504e-6	ENSG00000135446	CDK4
12	57753622	57760410	4	2	482675	-0.42678	0.66523	0.678	1000	2.6737967914438504e-6	ENSG00000139266	MARCHF9
12	57762334	57767193	4	2	487133	-0.27019	0.60649	0.585	1000	2.6737967914438504e-6	ENSG00000111012	CYP27B1
12	57768471	57772131	5	3	487209	-0.81827	0.7934	0.795	1000	2.6737967914438504e-6	ENSG00000037897	METTL1
12	57772600	57782541	18	3	486078	-0.59233	0.72319	0.717	1000	2.6737967914438504e-6	ENSG00000123427	EEF1AKMT3
12	57782745	57802856	29	6	486590	-0.96471	0.83266	0.816	1000	2.6737967914438504e-6	ENSG00000123297	TSFM
12	57797372	57819824	36	11	485961	-0.84611	0.80125	0.809	1000	2.6737967914438504e-6	ENSG00000135407	AVIL
12	57819927	57846964	40	12	485830	-0.62536	0.73413	0.725	1000	2.6737967914438504e-6	ENSG00000175215	CTDSP2
12	57941541	57957269	66	10	485952	-1.9262	0.97296	0.962	1000	2.6737967914438504e-6	ENSG00000166896	ATP23
12	58323535	58332034	11	3	451485	-0.8247	0.79523	0.792	1000	2.6737967914438504e-6	NA	NA
12	58872149	58920538	137	20	486147	0.50928	0.30528	0.308	1000	2.6737967914438504e-6	ENSG00000139263	LRIG3
12	59595934	59789855	518	34	483370	0.20568	0.41852	0.427	1000	2.6737967914438504e-6	ENSG00000118596	SLC16A7
12	61708248	62260064	1602	150	485889	-0.07079	0.52822	0.5	1000	2.6737967914438504e-6	ENSG00000198673	TAFA2
12	62260340	62409721	370	31	486346	-0.04969	0.51982	0.513	1000	2.6737967914438504e-6	ENSG00000135655	USP15
12	62466817	62597583	325	33	486409	0.34584	0.36473	0.368	1000	2.6737967914438504e-6	ENSG00000061987	MON2
12	62643982	62934885	960	169	485960	0.70796	0.23948	0.257	1000	2.6737967914438504e-6	ENSG00000111110	PPM1H
12	63142287	63153860	30	9	485746	1.731	0.041728	0.037	1000	2.6737967914438504e-6	ENSG00000166148	AVPR1A
12	63558913	63669201	496	43	479727	0.90551	0.1826	0.2	1000	2.6737967914438504e-6	ENSG00000177990	DPY19L2
12	63779803	63809558	57	13	486671	1.1264	0.13	0.141	1000	2.6737967914438504e-6	ENSG00000118600	RXYLT1
12	63844512	64147863	630	105	486066	0.78822	0.21528	0.223	1000	2.6737967914438504e-6	ENSG00000196935	SRGAP1
12	64186312	64237341	63	11	486465	-0.064585	0.52575	0.552	1000	2.6737967914438504e-6	ENSG00000174206	KICS2
12	64264762	64390584	314	28	486592	1.8437	0.032616	0.034	1000	2.6737967914438504e-6	ENSG00000185306	C12orf56
12	64404350	64451125	66	16	486153	2.365	0.0090151	0.0102	5000	2.6737967914438504e-6	ENSG00000184575	XPOT
12	64452060	64502119	98	19	486012	2.2357	0.012685	0.017	1000	2.6737967914438504e-6	ENSG00000183735	TBK1
12	64610513	64697567	236	26	486649	-1.445	0.92577	0.91	1000	2.6737967914438504e-6	ENSG00000153179	RASSF3
12	64713442	64759446	70	8	485935	1.4401	0.074922	0.073	1000	2.6737967914438504e-6	ENSG00000135677	GNS
12	64824572	64881022	94	26	485932	1.6228	0.052321	0.063	1000	2.6737967914438504e-6	ENSG00000111490	TBC1D30
12	65050624	65121566	153	26	485761	-0.4811	0.68478000000000006	0.674	1000	2.6737967914438504e-6	ENSG00000156076	WIF1
12	65169571	65248361	116	23	485566	-1.3966	0.91873	0.925	1000	2.6737967914438504e-6	ENSG00000174106	LEMD3
12	65278643	65466907	331	38	483506	-0.022357	0.50892	0.513	1000	2.6737967914438504e-6	ENSG00000174099	MSRB3
12	65824460	65966291	267	48	486424	-2.2877	0.98892	0.992	1000	2.6737967914438504e-6	ENSG00000149948	HMGA2
12	65851227	65883544	57	12	486705	-0.85133	0.80271	0.82	1000	2.6737967914438504e-6	ENSG00000197301	HMGA2-AS1
12	66123069	66130753	17	3	486291	1.1312	0.12898	0.131	1000	2.6737967914438504e-6	ENSG00000139233	LLPH
12	66136936	66170072	95	14	486480	0.95926	0.16871	0.164	1000	2.6737967914438504e-6	ENSG00000155957	TMBIM4
12	66189198	66254622	145	30	485655	0.49344	0.31085	0.309	1000	2.6737967914438504e-6	ENSG00000090376	IRAK3
12	66302555	66343643	93	11	486305	0.050084	0.48003	0.465	1000	2.6737967914438504e-6	ENSG00000127311	HELB
12	66347398	67069267	2264	230	485048	2.1538	0.015626	0.011	1000	2.6737967914438504e-6	ENSG00000155974	GRIP1
12	67269281	67314692	131	14	485258	2.2608	0.011886	0.011	1000	2.6737967914438504e-6	ENSG00000111530	CAND1
12	67648732	67662664	27	7	484173	0.037987	0.48485	0.486	1000	2.6737967914438504e-6	ENSG00000127334	DYRK2
12	68154770	68159741	6	3	420959	0.16743	0.43352	0.435	1000	2.6737967914438504e-6	ENSG00000111537	IFNG
12	68163987	68225791	198	22	486404	0.033755	0.48654	0.495	1000	2.6737967914438504e-6	ENSG00000111536	IL26
12	68248245	68253501	11	5	486070	0.75554	0.22496	0.205	1000	2.6737967914438504e-6	ENSG00000127318	IL22
12	68294566	68332381	60	12	486523	-1.3026	0.90364	0.897	1000	2.6737967914438504e-6	ENSG00000111554	MDM1
12	68610839	68660605	102	18	485760	0.73846	0.23012	0.206	1000	2.6737967914438504e-6	ENSG00000127314	RAP1B
12	68686951	68742693	132	22	486584	1.2096	0.11322	0.12	1000	2.6737967914438504e-6	ENSG00000111581	NUP107
12	68746148	68766073	39	15	486279	0.7529	0.22575	0.211	1000	2.6737967914438504e-6	ENSG00000175782	SLC35E3
12	68808168	68845544	86	18	481297	-0.11204	0.5446	0.521	1000	2.6737967914438504e-6	ENSG00000135679	MDM2
12	68851175	68963240	340	61	486071	1.2773	0.10075	0.098	1000	2.6737967914438504e-6	ENSG00000135678	CPM
12	69239537	69274358	68	12	480247	1.5516	0.060376	0.046	1000	2.6737967914438504e-6	ENSG00000111605	CPSF6
12	69348354	69354233	22	7	486496	-0.56449	0.71379	0.684	1000	2.6737967914438504e-6	ENSG00000090382	LYZ
12	69359700	69424838	247	31	486093	-0.87738	0.80986	0.816	1000	2.6737967914438504e-6	ENSG00000127337	YEATS4
12	69470349	69579793	277	27	486015	0.43259	0.33265	0.34	1000	2.6737967914438504e-6	ENSG00000166225	FRS2
12	69585428	69601577	49	8	485979	1.6359	0.050935	0.055	1000	2.6737967914438504e-6	ENSG00000166226	CCT2
12	69608564	69611162	7	4	485999	1.2818	0.09995	0.107	1000	2.6737967914438504e-6	ENSG00000198812	LRRC10
12	69643508	69699416	232	22	486676	0.21155	0.41623	0.431	1000	2.6737967914438504e-6	ENSG00000127325	BEST3
12	69738400	69823204	204	27	483618	0.52498	0.2998	0.322	1000	2.6737967914438504e-6	ENSG00000127328	RAB3IP
12	69824569	69958724	498	56	484948	-0.12032	0.54788	0.569	1000	2.6737967914438504e-6	ENSG00000166268	MYRFL
12	70242994	70354993	309	30	486218	1.0879	0.13832	0.144	1000	2.6737967914438504e-6	ENSG00000111596	CNOT2
12	70366223	70434292	242	35	486633	1.281	0.1001	0.104	1000	2.6737967914438504e-6	ENSG00000135643	KCNMB4
12	70516850	70637440	446	73	486409	0.18759	0.4256	0.413	1000	2.6737967914438504e-6	ENSG00000127329	PTPRB
12	70638073	70920804	923	146	484786	1.6421	0.05028	0.048	1000	2.6737967914438504e-6	ENSG00000153233	PTPRR
12	71125093	71157999	119	12	486277	0.37728	0.35298	0.358	1000	2.6737967914438504e-6	ENSG00000127324	TSPAN8
12	71430074	71450832	52	17	486985	0.071578	0.47147	0.455	1000	2.6737967914438504e-6	NA	NA
12	71439162	71586310	580	44	485395	0.35905	0.35978	0.349	1000	2.6737967914438504e-6	ENSG00000139292	LGR5
12	71609599	71663969	101	16	485474	0.50461	0.30692	0.306	1000	2.6737967914438504e-6	ENSG00000133858	ZFC3H1
12	71663897	71680648	31	7	485179	1.2168	0.11183	0.105	1000	2.6737967914438504e-6	ENSG00000173451	THAP2
12	71686098	71704060	45	12	485950	0.85986	0.19493	0.199	1000	2.6737967914438504e-6	ENSG00000139291	TMEM19
12	71754850	71787370	55	14	484880	1.1419	0.12674	0.123	1000	2.6737967914438504e-6	ENSG00000080371	RAB21
12	71839707	71926849	187	22	483850	0.36396	0.35794	0.353	1000	2.6737967914438504e-6	ENSG00000121749	TBC1D15
12	71938846	72035297	279	25	486473	1.2434	0.10685	0.111	1000	2.6737967914438504e-6	ENSG00000139287	TPH2
12	72272580	72665644	873	72	483885	-0.92221	0.82179	0.838	1000	2.6737967914438504e-6	ENSG00000072657	TRHDE
12	74537771	74541452	10	4	484693	-1.9572	0.97484	0.971	1000	2.6737967914438504e-6	ENSG00000253719	ATXN7L3B
12	75040078	75209748	425	49	486437	2.2723	0.011535	0.011	1000	2.6737967914438504e-6	ENSG00000166006	KCNC2
12	75257036	75390928	251	33	485625	-1.2997	0.90314	0.901	1000	2.6737967914438504e-6	ENSG00000180881	CAPS2
12	75334639	75370390	64	9	485547	-1.0476	0.8526	0.859	1000	2.6737967914438504e-6	ENSG00000173401	GLIPR1L1
12	75391070	75432688	132	8	486303	-0.92564	0.82268	0.828	1000	2.6737967914438504e-6	ENSG00000180481	GLIPR1L2
12	75480733	75501936	51	9	477120	-0.44673	0.67246	0.708	1000	2.6737967914438504e-6	ENSG00000139278	GLIPR1
12	75497639	75511638	39	8	475120	-0.14409	0.55729	0.577	1000	2.6737967914438504e-6	ENSG00000111615	KRR1
12	76025447	76031776	14	7	483401	0.57989	0.28099	0.321	1000	2.6737967914438504e-6	ENSG00000139289	PHLDA1
12	76044892	76084958	60	12	484978	2.6708	0.0037838	0.005	5000	2.6737967914438504e-6	ENSG00000187109	NAP1L1
12	76344486	76348442	6	3	484924	1.3178	0.093784	0.101	1000	2.6737967914438504e-6	ENSG00000179941	BBS10
12	76351797	76559809	445	36	484991	0.47183	0.31852	0.333	1000	2.6737967914438504e-6	ENSG00000091039	OSBPL8
12	76764074	76853701	306	21	483935	0.33758	0.36784	0.366	1000	2.6737967914438504e-6	ENSG00000186908	ZDHHC17
12	76858715	76879046	83	15	486444	0.12244	0.45127	0.453	1000	2.6737967914438504e-6	ENSG00000175183	CSRP2
12	77021246	77065580	145	40	486028	0.7468	0.22759	0.239	1000	2.6737967914438504e-6	ENSG00000165891	E2F7
12	77571862	78213012	2103	205	484285	0.49641	0.3098	0.344	1000	2.6737967914438504e-6	ENSG00000067798	NAV3
12	78863993	79452008	1451	115	485305	0.69244000000000006	0.24433	0.255	1000	2.6737967914438504e-6	ENSG00000067715	SYT1
12	79587791	79691010	127	21	482699	1.1048	0.13461	0.147	1000	2.6737967914438504e-6	ENSG00000177425	PAWR
12	79773563	79935455	263	22	483462	-0.24554	0.59698	0.586	1000	2.6737967914438504e-6	ENSG00000058272	PPP1R12A
12	80130502	80379090	545	68	483682	-0.037128	0.51481	0.516	1000	2.6737967914438504e-6	ENSG00000165899	OTOGL
12	80400695	80423307	74	7	486587	1.1543	0.12418	0.122	1000	2.6737967914438504e-6	NA	NA
12	80424259	80435269	25	6	486657	0.74044	0.22952	0.246	1000	2.6737967914438504e-6	NA	NA
12	80444274	80680189	678	77	480406	-0.94187	0.82687	0.817	1000	2.6737967914438504e-6	ENSG00000139304	PTPRQ
12	80707629	80709478	4	2	487511	1.534	0.062521	0.059	1000	2.6737967914438504e-6	ENSG00000111046	MYF6
12	80716929	80719668	6	3	486097	0.27997	0.38975	0.404	1000	2.6737967914438504e-6	ENSG00000111049	MYF5
12	80792520	80937923	404	41	486525	0.6805	0.24809	0.232	1000	2.6737967914438504e-6	ENSG00000111052	LIN7A
12	80936093	80937633	3	2	487322	-0.73107	0.76763	0.755	1000	2.6737967914438504e-6	NA	NA
12	81078018	81257795	597	53	486363	-1.4418	0.92532	0.921	1000	2.6737967914438504e-6	ENSG00000111058	ACSS3
12	81257975	81759548	1185	106	485943	-1.2512	0.89457	0.867	1000	2.6737967914438504e-6	ENSG00000139220	PPFIA2
12	82352304	82358805	16	4	486309	0.2255	0.4108	0.43	1000	2.6737967914438504e-6	ENSG00000133773	CCDC59
12	82358406	82479239	265	16	483012	0.14125	0.44384	0.47	1000	2.6737967914438504e-6	ENSG00000127720	METTL25
12	82686952	83134868	1288	145	485683	0.84374	0.19941	0.207	1000	2.6737967914438504e-6	ENSG00000179104	TMTC2
12	84859488	84913615	85	17	486134	-1.5346	0.93755	0.928	1000	2.6737967914438504e-6	ENSG00000072041	SLC6A15
12	85014311	85036278	38	13	484634	1.8528	0.031955	0.03	1000	2.6737967914438504e-6	ENSG00000231738	TSPAN19
12	85036321	85272867	384	36	482180	0.88147	0.18903	0.18	1000	2.6737967914438504e-6	ENSG00000133640	LRRIQ1
12	85279795	85301784	43	11	486020	-0.92944	0.82367	0.826	1000	2.6737967914438504e-6	ENSG00000180318	ALX1
12	85800703	85836540	120	17	486137	0.53456	0.29648	0.329	1000	2.6737967914438504e-6	ENSG00000198774	RASSF9
12	85874295	85882992	28	5	485784	0.10968	0.45633	0.473	1000	2.6737967914438504e-6	ENSG00000133636	NTS
12	85976235	86838904	2450	94	483111	-0.57326	0.71677	0.729	1000	2.6737967914438504e-6	ENSG00000182050	MGAT4C
12	87980039	88035403	124	14	485841	-0.01226	0.50489	0.515	1000	2.6737967914438504e-6	ENSG00000165805	C12orf50
12	88035491	88050160	15	6	483738	0.57493	0.28267	0.275	1000	2.6737967914438504e-6	ENSG00000133641	RLIG1
12	88049013	88142216	155	20	484884	0.73816	0.23021	0.216	1000	2.6737967914438504e-6	ENSG00000198707	CEP290
12	88142296	88199887	104	10	485724	1.1077	0.134	0.115	1000	2.6737967914438504e-6	ENSG00000139324	TMTC3
12	88492793	88580473	174	12	486526	0.76032	0.22353	0.198	1000	2.6737967914438504e-6	ENSG00000049130	KITLG
12	89347825	89352859	22	5	486273	2.0772	0.018892	0.018	1000	2.6737967914438504e-6	ENSG00000139318	DUSP6
12	89352603	89455111	261	46	485694	1.7808	0.037469	0.034	1000	2.6737967914438504e-6	NA	NA
12	89419718	89526262	263	26	486143	0.29076	0.38562	0.378	1000	2.6737967914438504e-6	ENSG00000139323	POC1B
12	89519412	89524806	12	4	487105	-0.47134	0.6813	0.688	1000	2.6737967914438504e-6	ENSG00000257594	GALNT4
12	89519412	89526262	15	5	486822	-0.46117	0.67766	0.685	1000	2.6737967914438504e-6	ENSG00000259075	POC1B-GALNT4
12	89525664	89598063	134	22	486338	2.1231	0.016875	0.015	1000	2.6737967914438504e-6	NA	NA
12	89588049	89709353	198	29	486309	2.5704	0.0050789	0.0062	5000	2.6737967914438504e-6	ENSG00000070961	ATP2B1
12	90952215	90955176	7	5	486053	0.82846	0.2037	0.191	1000	2.6737967914438504e-6	ENSG00000197651	CCER1
12	90963679	91007906	142	13	486875	0.89664	0.18496	0.167	1000	2.6737967914438504e-6	ENSG00000083782	EPYC
12	91050491	91058354	36	10	485687	1.1794	0.11911	0.124	1000	2.6737967914438504e-6	ENSG00000139330	KERA
12	91103455	91111765	31	5	487426	-1.2281	0.89029	0.873	1000	2.6737967914438504e-6	ENSG00000139329	LUM
12	91145258	91183029	41	10	485334	2.186	0.014409	0.011	1000	2.6737967914438504e-6	ENSG00000011465	DCN
12	91984976	92142671	432	87	484246	0.54428	0.29312	0.308	1000	2.6737967914438504e-6	ENSG00000257242	LINC01619
12	92140278	92145897	10	5	485914	0.32234	0.3736	0.355	1000	2.6737967914438504e-6	ENSG00000133639	BTG1
12	92146489	92363858	517	94	485623	0.63424	0.26296	0.268	1000	2.6737967914438504e-6	ENSG00000277851	LINC02391
12	92420094	92428545	29	6	485691	0.025321	0.4899	0.489	1000	2.6737967914438504e-6	ENSG00000205057	CLLU1-AS1
12	92421531	92431002	34	8	486019	-0.31908	0.62517	0.642	1000	2.6737967914438504e-6	ENSG00000257127	CLLU1
12	92702843	92708549	11	5	485426	0.54216	0.29385	0.296	1000	2.6737967914438504e-6	NA	NA
12	92736489	92772745	90	18	485972	0.038778	0.48453	0.49	1000	2.6737967914438504e-6	ENSG00000187510	PLEKHG7
12	92772509	92929331	335	30	485470	-0.31448	0.62342	0.62	1000	2.6737967914438504e-6	ENSG00000102189	EEA1
12	93377923	93403248	67	13	486486	2.1958	0.014053	0.021	1000	2.6737967914438504e-6	ENSG00000173598	NUDT4
12	93408312	93443445	61	22	483486	0.72475	0.2343	0.237	1000	2.6737967914438504e-6	ENSG00000177889	UBE2N
12	93467490	93503772	122	14	486285	0.98288	0.16283	0.147	1000	2.6737967914438504e-6	ENSG00000198015	MRPL42
12	93569822	93626236	155	30	485884	1.271	0.10186	0.099	1000	2.6737967914438504e-6	ENSG00000120833	SOCS2
12	93677351	93894742	541	77	485985	0.61455	0.26943	0.25	1000	2.6737967914438504e-6	ENSG00000169372	CRADD
12	94148723	94307675	549	92	485795	2.1458	0.015946	0.022	1000	2.6737967914438504e-6	ENSG00000136040	PLXNC1
12	94265652	94459988	419	49	485356	2.1996000000000002	0.013917	0.021	1000	2.6737967914438504e-6	ENSG00000173588	CEP83
12	94567124	94650562	314	53	485764	0.80044	0.21173	0.21	1000	2.6737967914438504e-6	ENSG00000057704	TMCC3
12	94648497	94651091	7	4	483705	0.12405	0.45064	0.454	1000	2.6737967914438504e-6	NA	NA
12	94971328	95003713	146	16	486559	-0.25419	0.60032	0.595	1000	2.6737967914438504e-6	ENSG00000184752	NDUFA12
12	95020229	95073628	122	25	485954	0.10737	0.45725	0.447	1000	2.6737967914438504e-6	ENSG00000120798	NR2C1
12	95076749	95217464	397	42	486355	0.46445	0.32116	0.325	1000	2.6737967914438504e-6	ENSG00000180263	FGD6
12	95217746	95302790	256	29	486681	-0.11947	0.54755	0.552	1000	2.6737967914438504e-6	ENSG00000028203	VEZT
12	95474046	95515839	141	21	486263	1.2592	0.10398	0.096	1000	2.6737967914438504e-6	ENSG00000111142	METAP2
12	95516560	95551529	100	25	486519	0.47931	0.31586	0.306	1000	2.6737967914438504e-6	ENSG00000136014	USP44
12	95657807	95790787	523	66	485104	0.52429	0.30004	0.305	1000	2.6737967914438504e-6	ENSG00000074527	NTN4
12	95858931	95866460	26	7	486170	-0.17297	0.56866	0.586	1000	2.6737967914438504e-6	ENSG00000139343	SNRPF
12	95867048	95943254	292	41	477980	0.57671	0.28207	0.296	1000	2.6737967914438504e-6	ENSG00000165972	CCDC38
12	95943293	95968592	98	10	486909	0.66161	0.25411	0.236	1000	2.6737967914438504e-6	ENSG00000139344	AMDHD1
12	95972662	95996365	102	18	486847	-0.49435	0.68947	0.649	1000	2.6737967914438504e-6	ENSG00000084110	HAL
12	96000753	96043520	138	19	486297	0.45382	0.32498	0.307	1000	2.6737967914438504e-6	ENSG00000111144	LTA4H
12	96194382	96269835	212	45	486065	0.37241	0.35479	0.393	1000	2.6737967914438504e-6	ENSG00000111145	ELK3
12	96278261	96400588	307	39	485934	0.25563	0.39912	0.433	1000	2.6737967914438504e-6	ENSG00000059758	CDK17
12	96489546	96875555	1190	70	485061	1.0003	0.15858	0.142	1000	2.6737967914438504e-6	ENSG00000188596	CFAP54
12	96907223	96953696	94	13	486143	0.56436	0.28626	0.268	1000	2.6737967914438504e-6	ENSG00000139350	NEDD1
12	98515573	98550379	98	20	485533	-1.7721	0.96181	0.952	1000	2.6737967914438504e-6	ENSG00000120802	TMPO
12	98593625	98602000	18	9	484469	0.14772	0.44128	0.446	1000	2.6737967914438504e-6	ENSG00000075415	SLC25A3
12	98613404	98645051	80	19	485374	1.1097	0.13357	0.137	1000	2.6737967914438504e-6	ENSG00000166130	IKBIP
12	98645228	98735433	186	24	486192	1.7391	0.041005	0.047	1000	2.6737967914438504e-6	ENSG00000120868	APAF1
12	98729904	99984727	3262	346	485730	1.0529	0.14619	0.159	1000	2.6737967914438504e-6	ENSG00000185046	ANKS1B
12	99647750	99650114	7	3	486070	-1.1083	0.86613	0.855	1000	2.6737967914438504e-6	ENSG00000180219	GARIN6
12	100036794	100142864	272	32	486242	0.51567	0.30304	0.302	1000	2.6737967914438504e-6	ENSG00000111647	BLTP3B
12	100200087	100224424	60	17	485716	0.63723	0.26199	0.251	1000	2.6737967914438504e-6	ENSG00000075089	ACTR6
12	100203669	100267172	150	28	485853	0.41204	0.34015	0.34	1000	2.6737967914438504e-6	ENSG00000166153	DEPDC4
12	100267137	100341722	135	19	482989	-0.78061	0.78248	0.798	1000	2.6737967914438504e-6	ENSG00000136021	SCYL2
12	100357079	100422059	174	33	486284	-0.2989	0.61749	0.607	1000	2.6737967914438504e-6	ENSG00000179520	SLC17A8
12	100473759	100563867	186	28	485216	-1.8195	0.96558	0.972	1000	2.6737967914438504e-6	ENSG00000012504	NR1H4
12	100573646	100628288	120	18	486860	0.70506	0.24039	0.236	1000	2.6737967914438504e-6	ENSG00000139354	GAS2L3
12	100717463	101128641	1323	134	486325	-0.47545	0.68277	0.626	1000	2.6737967914438504e-6	ENSG00000151572	ANO4
12	101156216	101210274	153	22	486600	2.5149	0.0059532	0.0048	5000	2.6737967914438504e-6	ENSG00000256870	SLC5A8
12	101280127	101386619	297	38	485975	2.0873	0.018432	0.014	1000	2.6737967914438504e-6	ENSG00000120800	UTP20
12	101393120	101407820	49	17	486105	0.90437	0.1829	0.185	1000	2.6737967914438504e-6	ENSG00000120805	ARL1
12	101475323	101487566	35	10	474819	-0.36174	0.64123	0.634	1000	2.6737967914438504e-6	ENSG00000166211	SPIC
12	101594931	101685883	372	42	486426	-0.47203	0.68155	0.694	1000	2.6737967914438504e-6	ENSG00000196091	MYBPC1
12	101697639	101729074	86	22	485472	0.52672	0.29919	0.31	1000	2.6737967914438504e-6	ENSG00000111666	CHPT1
12	101728648	101739513	21	7	485037	1.3678	0.085685	0.081	1000	2.6737967914438504e-6	ENSG00000139351	SYCP3
12	101745497	101830867	228	33	485459	0.71012	0.23881	0.248	1000	2.6737967914438504e-6	ENSG00000111670	GNPTAB
12	101877327	101923623	249	26	486176	0.040281	0.48393	0.469	1000	2.6737967914438504e-6	ENSG00000136048	DRAM1
12	102012840	102062124	108	19	486325	-1.8588	0.96847	0.975	1000	2.6737967914438504e-6	ENSG00000120860	WASHC3
12	102074189	102120139	111	22	486202	-1.1295	0.87066	0.872	1000	2.6737967914438504e-6	ENSG00000075188	NUP37
12	102120171	102197520	159	19	483475	-0.67096	0.74888	0.755	1000	2.6737967914438504e-6	ENSG00000185480	PARPBP
12	102196459	102197836	1	1	485999	1.2525	0.1052	0.113	1000	2.6737967914438504e-6	ENSG00000183395	PMCH
12	102395867	102481786	165	29	486246	-0.30952	0.62154	0.611	1000	2.6737967914438504e-6	ENSG00000017427	IGF1
12	102838321	102917603	265	29	486228	0.97075	0.16584	0.147	1000	2.6737967914438504e-6	ENSG00000171759	PAH
12	102957674	102960516	4	2	485132	0.69602	0.24321	0.227	1000	2.6737967914438504e-6	ENSG00000139352	ASCL1
12	103079645	103525254	1128	106	483434	-0.52663	0.70077	0.681	1000	2.6737967914438504e-6	ENSG00000179088	C12orf42
12	103587255	103766729	621	104	485628	-1.0056	0.8427	0.838	1000	2.6737967914438504e-6	ENSG00000136011	STAB2
12	103763312	103841245	337	30	486386	-0.11361	0.54523	0.589	1000	2.6737967914438504e-6	ENSG00000111696	NT5DC3
12	103930334	103947930	70	19	480760	-0.28357	0.61163	0.601	1000	2.6737967914438504e-6	ENSG00000166598	HSP90B1
12	103950202	103957215	38	9	486377	0.27758	0.39067	0.42	1000	2.6737967914438504e-6	ENSG00000204954	UQCC6
12	103965815	103988878	82	18	486468	0.0035398	0.49859	0.511	1000	2.6737967914438504e-6	ENSG00000139372	TDG
12	103988984	104064183	241	45	486059	0.090581	0.46391	0.48	1000	2.6737967914438504e-6	ENSG00000120820	GLT8D2
12	104064458	104106525	90	16	486695	0.77057	0.22048	0.221	1000	2.6737967914438504e-6	ENSG00000111727	HCFC2
12	104117080	104138262	35	10	486279	0.51674	0.30267	0.28	1000	2.6737967914438504e-6	ENSG00000120837	NFYB
12	104215779	104350307	405	42	486300	-0.82962	0.79662	0.788	1000	2.6737967914438504e-6	ENSG00000198431	TXNRD1
12	104303732	104305205	1	1	487511	-0.15021	0.5597	0.552	1000	2.6737967914438504e-6	ENSG00000255150	EID3
12	104456914	104762014	1059	161	486307	0.563	0.28672	0.264	1000	2.6737967914438504e-6	ENSG00000171310	CHST11
12	104802553	104958740	444	40	483163	2.0209	0.021643	0.021	1000	2.6737967914438504e-6	ENSG00000136052	SLC41A2
12	104986320	104994727	22	7	486420	2.3498	0.0093917	0.0092	5000	2.6737967914438504e-6	ENSG00000151131	NOPCHAP1
12	105019784	105084583	245	32	486325	1.2747	0.10121	0.104	1000	2.6737967914438504e-6	ENSG00000136010	ALDH1L2
12	105107714	105169135	145	22	485667	0.59285	0.27664	0.291	1000	2.6737967914438504e-6	ENSG00000136051	WASHC4
12	105173297	105236230	208	24	486746	0.91534	0.18001	0.188	1000	2.6737967914438504e-6	ENSG00000136044	APPL2
12	105330636	105371518	128	20	485772	0.76902	0.22094	0.232	1000	2.6737967914438504e-6	ENSG00000235162	C12orf75
12	106063347	106140033	222	44	486618	1.2816	0.099993	0.099	1000	2.6737967914438504e-6	ENSG00000074590	NUAK1
12	106237881	106247935	22	10	484916	0.012533	0.495	0.505	1000	2.6737967914438504e-6	ENSG00000136026	CKAP4
12	106302784	106347587	105	18	486141	1.929	0.026865	0.028	1000	2.6737967914438504e-6	ENSG00000166046	TCP11L2
12	106357658	106510198	338	29	486278	0.95059	0.17091	0.176	1000	2.6737967914438504e-6	ENSG00000013503	POLR3B
12	106582907	106762804	407	43	485933	2.8057	0.0025104	0.0019	10000	2.6737967914438504e-6	ENSG00000111783	RFX4
12	106774285	106889316	219	34	483507	2.2098	0.013561	0.015	1000	2.6737967914438504e-6	ENSG00000111785	RIC8B
12	106953415	106974035	50	12	485566	2.3485	0.0094249	0.0078	5000	2.6737967914438504e-6	ENSG00000151135	TMEM263
12	106977291	106987166	23	9	486502	1.6706	0.047399	0.041	1000	2.6737967914438504e-6	ENSG00000120832	MTERF2
12	106991364	107093857	233	24	486327	0.83102	0.20298	0.176	1000	2.6737967914438504e-6	ENSG00000008405	CRY1
12	107317168	107659642	932	114	486418	1.5864	0.056319	0.063	1000	2.6737967914438504e-6	ENSG00000151136	ABTB3
12	107685813	107712480	77	15	480986	0.91025	0.18134	0.189	1000	2.6737967914438504e-6	ENSG00000136045	PWP1
12	107732866	107761272	78	10	486152	1.2629	0.10331	0.121	1000	2.6737967914438504e-6	ENSG00000110851	PRDM4
12	107774385	107776644	4	2	487133	0.52844	0.2986	0.321	1000	2.6737967914438504e-6	ENSG00000187855	ASCL4
12	108129343	108250537	337	44	486330	0.19441	0.42293	0.418	1000	2.6737967914438504e-6	ENSG00000075035	WSCD2
12	108288044	108339317	166	36	486711	0.96141	0.16817	0.164	1000	2.6737967914438504e-6	ENSG00000174600	CMKLR1
12	108515211	108521210	12	5	486042	0.73724	0.23049	0.24	1000	2.6737967914438504e-6	ENSG00000198855	FICD
12	108522214	108561389	134	14	486511	0.19909	0.42109	0.402	1000	2.6737967914438504e-6	ENSG00000075856	SART3
12	108561463	108569384	24	7	486111	-0.084456	0.53365	0.532	1000	2.6737967914438504e-6	ENSG00000136003	ISCU
12	108589846	108598118	28	12	486620	-0.010405	0.50415	0.494	1000	2.6737967914438504e-6	ENSG00000183160	TMEM119
12	108621895	108633954	41	18	486825	-0.25074	0.59899	0.6	1000	2.6737967914438504e-6	ENSG00000110876	SELPLG
12	108645109	108731550	198	26	485593	-0.76594	0.77814	0.773	1000	2.6737967914438504e-6	ENSG00000110880	CORO1C
12	108782690	108857583	184	33	483533	-1.9388	0.97374	0.976	1000	2.6737967914438504e-6	ENSG00000084112	SSH1
12	108880030	108901043	68	12	486547	0.018716	0.49253	0.487	1000	2.6737967914438504e-6	ENSG00000110887	DAO
12	108908129	109021240	397	40	451682	-2.2615	0.98814	0.986	1000	2.6737967914438504e-6	ENSG00000166111	SVOP
12	109023089	109088026	122	25	485861	-1.6216	0.94756	0.952	1000	2.6737967914438504e-6	ENSG00000135093	USP30
12	109088188	109093631	19	9	486599	-1.0524	0.85368	0.841	1000	2.6737967914438504e-6	ENSG00000189046	ALKBH2
12	109097594	109110993	20	9	485564	-0.67277	0.74945	0.753	1000	2.6737967914438504e-6	ENSG00000076248	UNG
12	109111184	109268226	448	61	485798	0.53581	0.29604	0.293	1000	2.6737967914438504e-6	ENSG00000076555	ACACB
12	109277978	109310490	69	15	486495	1.4784	0.069653	0.066	1000	2.6737967914438504e-6	ENSG00000139445	FOXN4
12	109388277	109449004	263	27	485299	1.8021	0.035766	0.022	1000	2.6737967914438504e-6	ENSG00000174527	MYO1H
12	109448655	109477350	135	16	486160	1.0682	0.14272	0.138	1000	2.6737967914438504e-6	ENSG00000110906	KCTD10
12	109477410	109543628	182	23	486771	1.3138	0.094459	0.096	1000	2.6737967914438504e-6	ENSG00000151148	UBE3B
12	109553715	109573553	82	14	486756	1.3177	0.093809	0.096	1000	2.6737967914438504e-6	ENSG00000139428	MMAB
12	109573353	109597270	75	16	485874	2.1294	0.01661	0.017	1000	2.6737967914438504e-6	ENSG00000110921	MVK
12	109714382	109770509	148	29	485816	0.32325	0.37325	0.383	1000	2.6737967914438504e-6	ENSG00000139438	FAM222A
12	109783087	109833407	129	24	486178	2.8055	0.0025117	0.0032	5000	2.6737967914438504e-6	ENSG00000111199	TRPV4
12	109850943	109880488	64	13	485820	1.0545	0.14582	0.154	1000	2.6737967914438504e-6	ENSG00000139433	GLTP
12	109880680	109918069	97	17	486405	1.3563	0.087494	0.087	1000	2.6737967914438504e-6	ENSG00000139437	TCHP
12	109929802	109996389	131	20	486558	1.2629	0.10332	0.101	1000	2.6737967914438504e-6	ENSG00000139436	GIT2
12	109999169	110039432	91	20	486541	0.81655	0.20709	0.2	1000	2.6737967914438504e-6	ENSG00000076513	ANKRD13A
12	110028042	110082224	142	27	486334	0.83344	0.2023	0.191	1000	2.6737967914438504e-6	ENSG00000174456	C12orf76
12	110124335	110218795	177	19	486059	0.51944	0.30173	0.284	1000	2.6737967914438504e-6	ENSG00000122970	IFT81
12	110281227	110351093	152	14	485841	0.47602	0.31703	0.298	1000	2.6737967914438504e-6	ENSG00000174437	ATP2A2
12	110372900	110403730	91	15	486061	0.73767	0.23036	0.209	1000	2.6737967914438504e-6	ENSG00000196510	ANAPC7
12	110434890	110450411	43	10	486365	1.016	0.1548	0.143	1000	2.6737967914438504e-6	ENSG00000111229	ARPC3
12	110452486	110468721	39	9	485984	0.62765	0.26512	0.252	1000	2.6737967914438504e-6	ENSG00000111231	GPN3
12	110468427	110490387	57	12	486149	0.71553	0.23714	0.233	1000	2.6737967914438504e-6	ENSG00000204856	FAM216A
12	110491523	110502142	13	5	486277	0.67585	0.24957	0.253	1000	2.6737967914438504e-6	ENSG00000111237	VPS29
12	110502200	110532086	75	13	485792	0.82766	0.20393	0.187	1000	2.6737967914438504e-6	ENSG00000151164	RAD9B
12	110533245	110583259	104	13	485867	0.48975	0.31216	0.294	1000	2.6737967914438504e-6	ENSG00000196850	PPTC7
12	110614027	110649130	63	12	486094	1.1174	0.13191	0.115	1000	2.6737967914438504e-6	ENSG00000204852	TCTN1
12	110648686	110704950	113	14	486108	1.0826	0.1395	0.132	1000	2.6737967914438504e-6	ENSG00000122986	HVCN1
12	110708970	110742978	68	11	485923	0.97253	0.16539	0.153	1000	2.6737967914438504e-6	ENSG00000186298	PPP1CC
12	110844486	110907535	156	24	486773	-0.5455	0.7073	0.724	1000	2.6737967914438504e-6	ENSG00000173093	CCDC63
12	110910819	110920600	34	5	487193	0.074212	0.47042	0.476	1000	2.6737967914438504e-6	ENSG00000111245	MYL2
12	111034024	111350554	438	54	485331	0.11763	0.45318	0.448	1000	2.6737967914438504e-6	ENSG00000111249	CUX2
12	111360651	111369121	14	5	486225	-0.92088	0.82144	0.802	1000	2.6737967914438504e-6	ENSG00000198324	PHETA1
12	111405108	111451624	47	11	485728	0.30447	0.38039	0.404	1000	2.6737967914438504e-6	ENSG00000111252	SH2B3
12	111452214	111599676	131	14	485768	0.45501	0.32455	0.333	1000	2.6737967914438504e-6	ENSG00000204842	ATXN2
12	111642146	111685996	45	14	484779	-0.94015	0.82643	0.83	1000	2.6737967914438504e-6	ENSG00000089234	BRAP
12	111686053	111757107	72	11	478383	-0.082102	0.53272	0.557	1000	2.6737967914438504e-6	ENSG00000111271	ACAD10
12	111766887	111809985	41	9	485649	-0.82906	0.79646	0.792	1000	2.6737967914438504e-6	ENSG00000111275	ALDH2
12	111842228	111901619	108	6	485878	-0.24062	0.59508	0.602	1000	2.6737967914438504e-6	ENSG00000089022	MAPKAPK5
12	111894930	112013219	190	11	486633	0.049986	0.48007	0.477	1000	2.6737967914438504e-6	ENSG00000198270	TMEM116
12	112013348	112023220	13	5	481565	-0.31977	0.62543	0.637	1000	2.6737967914438504e-6	ENSG00000089248	ERP29
12	112026689	112109022	92	21	484161	-0.7091	0.76087	0.753	1000	2.6737967914438504e-6	ENSG00000111300	NAA25
12	112125545	112153604	28	10	485611	0.089992	0.46415	0.474	1000	2.6737967914438504e-6	ENSG00000135148	TRAFD1
12	112160188	112382092	244	24	486144	-0.051418	0.5205	0.523	1000	2.6737967914438504e-6	ENSG00000173064	HECTD4
12	112405190	112418838	15	7	485177	-0.99148	0.83927	0.841	1000	2.6737967914438504e-6	ENSG00000089009	RPL6
12	112418732	112509918	103	18	485524	0.57834	0.28152	0.288	1000	2.6737967914438504e-6	ENSG00000179295	PTPN11
12	112791538	112898881	215	34	485719	-0.092404	0.53681	0.553	1000	2.6737967914438504e-6	ENSG00000089169	RPH3A
12	112906934	112932049	104	5	485728	-0.55974	0.71217	0.708	1000	2.6737967914438504e-6	ENSG00000089127	OAS1
12	112938433	112973249	95	13	486610	-0.90286	0.8167	0.814	1000	2.6737967914438504e-6	ENSG00000111331	OAS3
12	112970819	113011723	106	17	482581	-0.70932	0.76094	0.754	1000	2.6737967914438504e-6	ENSG00000111335	OAS2
12	113056714	113098028	161	35	485560	2.7149	0.0033143	0.004	5000	2.6737967914438504e-6	ENSG00000135144	DTX1
12	113098819	113136239	147	16	485974	3.398	3.3936e-4	2e-4	10000	2.6737967914438504e-6	ENSG00000111344	RASAL1
12	113149181	113159276	21	3	486131	4.4727	3.8616e-6	1e-4	10000	2.6737967914438504e-6	ENSG00000186710	CFAP73
12	113157173	113185479	58	8	485187	4.5068	3.2904e-6	1e-4	10000	2.6737967914438504e-6	ENSG00000123064	DDX54
12	113185526	113192368	14	3	487254	4.3946	5.5486e-6	1e-4	10000	2.6737967914438504e-6	ENSG00000139405	RITA1
12	113195441	113221094	49	6	485771	4.3861	5.7708e-6	1e-4	10000	2.6737967914438504e-6	ENSG00000166578	IQCD
12	113221080	113298589	158	13	485170	4.3911	5.6389e-6	1e-4	10000	2.6737967914438504e-6	ENSG00000186815	TPCN1
12	113298766	113335142	105	12	485192	2.4302	0.0075457	0.013	1000	2.6737967914438504e-6	ENSG00000089060	SLC8B1
12	113358566	113389715	62	9	484813	2.0607	0.019667	0.025	1000	2.6737967914438504e-6	ENSG00000151176	PLBD2
12	113392445	113403887	31	10	485239	2.0088	0.022281	0.026	1000	2.6737967914438504e-6	ENSG00000135094	SDS
12	113422268	113438277	40	5	485662	0.92818	0.17666	0.184	1000	2.6737967914438504e-6	ENSG00000139410	SDSL
12	113462889	113472072	27	8	484816	-1.6528	0.95081	0.946	1000	2.6737967914438504e-6	ENSG00000089116	LHX5
12	113816738	113966371	582	55	485749	0.2447	0.40334	0.419	1000	2.6737967914438504e-6	ENSG00000122965	RBM19
12	114353930	114408442	152	33	486209	-1.3636	0.91366	0.92	1000	2.6737967914438504e-6	ENSG00000089225	TBX5
12	114405713	114407019	1	1	487511	-0.98913	0.8387	0.84	1000	2.6737967914438504e-6	NA	NA
12	114670254	114684164	31	13	484272	-1.2977	0.90281	0.887	1000	2.6737967914438504e-6	ENSG00000135111	TBX3
12	115955771	116277203	566	61	485786	0.75259	0.22585	0.214	1000	2.6737967914438504e-6	ENSG00000123066	MED13L
12	116559208	116576620	59	17	486076	3.1317	8.69e-4	0.0012	10000	2.6737967914438504e-6	ENSG00000258102	MAP1LC3B2
12	116713320	116738070	66	16	482683	-0.57712	0.71807	0.715	1000	2.6737967914438504e-6	ENSG00000111412	SPRING1
12	116738291	116853631	331	40	482736	1.1253	0.13024	0.122	1000	2.6737967914438504e-6	ENSG00000135119	RNFT2
12	116860420	116881427	30	8	483034	-0.017674	0.50705	0.495	1000	2.6737967914438504e-6	ENSG00000135116	HRK
12	116910951	117032498	254	24	485282	0.65394	0.25657	0.246	1000	2.6737967914438504e-6	ENSG00000174989	FBXW8
12	117038923	117099446	198	22	486294	0.53045	0.2979	0.296	1000	2.6737967914438504e-6	ENSG00000088992	TESC
12	117143780	117190495	138	9	486673	-0.04964	0.5198	0.505	1000	2.6737967914438504e-6	ENSG00000135108	FBXO21
12	117208142	117361802	429	56	486142	-1.6482	0.95034	0.947	1000	2.6737967914438504e-6	ENSG00000089250	NOS1
12	117453012	117969103	1729	276	485014	0.63126	0.26394	0.232	1000	2.6737967914438504e-6	ENSG00000171435	KSR2
12	118016701	118033564	48	14	486017	1.6176	0.052873	0.056	1000	2.6737967914438504e-6	ENSG00000111445	RFC5
12	118032687	118062174	70	11	479839	0.52578	0.29952	0.296	1000	2.6737967914438504e-6	ENSG00000176871	WSB2
12	118063593	118104005	147	35	486358	0.38187	0.35128	0.346	1000	2.6737967914438504e-6	ENSG00000176834	VSIG10
12	118136065	118145585	27	9	484953	0.70815	0.23943	0.238	1000	2.6737967914438504e-6	ENSG00000089220	PEBP1
12	118149801	118372945	514	44	480747	-0.17063999999999999	0.56775	0.546	1000	2.6737967914438504e-6	ENSG00000135090	TAOK3
12	118373189	118418035	134	16	484981	-0.67166	0.7491	0.745	1000	2.6737967914438504e-6	ENSG00000111707	SUDS3
12	118981486	119163053	661	70	485212	1.5142	0.064984	0.072	1000	2.6737967914438504e-6	ENSG00000139767	SRRM4
12	119178790	119194746	44	10	486174	-0.97874	0.83615	0.834	1000	2.6737967914438504e-6	ENSG00000152137	HSPB8
12	119334712	119541047	514	84	486232	-0.26005	0.60259	0.611	1000	2.6737967914438504e-6	ENSG00000183273	CCDC60
12	119592636	119654442	147	14	486267	1.4411	0.074775	0.064	1000	2.6737967914438504e-6	ENSG00000224982	TMEM233
12	119667864	119681624	19	4	485951	-0.21901	0.58668	0.579	1000	2.6737967914438504e-6	ENSG00000111725	PRKAB1
12	119685790	119877318	477	50	486131	1.819	0.034453	0.033	1000	2.6737967914438504e-6	ENSG00000122966	CIT
12	119989799	120094495	202	24	485362	-1.5609	0.94072	0.941	1000	2.6737967914438504e-6	ENSG00000135127	BICDL1
12	120095094	120116839	72	16	485574	-1.1763	0.88025	0.867	1000	2.6737967914438504e-6	ENSG00000111737	RAB35
12	120127210	120194710	96	11	486243	-0.77013	0.77939	0.771	1000	2.6737967914438504e-6	ENSG00000089154	GCN1
12	120196700	120201211	7	3	487295	-1.8779	0.9698	0.969	1000	2.6737967914438504e-6	ENSG00000089157	RPLP0
12	120210439	120265771	77	17	485163	0.46088	0.32244	0.314	1000	2.6737967914438504e-6	ENSG00000089159	PXN
12	120292199	120313242	44	13	486440	0.28256	0.38876	0.384	1000	2.6737967914438504e-6	ENSG00000089163	SIRT4
12	120322111	120327789	11	4	487511	-0.80129	0.78852	0.788	1000	2.6737967914438504e-6	ENSG00000170890	PLA2G1B
12	120339650	120369180	62	12	486370	-0.17006	0.56752	0.578	1000	2.6737967914438504e-6	ENSG00000135097	MSI1
12	120438090	120440742	6	2	487416	-0.0079797	0.50318	0.5	1000	2.6737967914438504e-6	ENSG00000111775	COX6A1
12	120443961	120446412	4	1	482846	0.94152	0.17322	0.17	1000	2.6737967914438504e-6	ENSG00000170855	TRIAP1
12	120446438	120463753	44	10	485651	0.27091	0.39323	0.391	1000	2.6737967914438504e-6	ENSG00000257218	GATC
12	120461668	120469755	19	6	485998	1.1492	0.12524	0.106	1000	2.6737967914438504e-6	ENSG00000111786	SRSF9
12	120469857	120498495	77	12	486513	0.70117	0.2416	0.238	1000	2.6737967914438504e-6	ENSG00000088986	DYNLL1
12	120503279	120529161	85	15	486091	0.68452	0.24682	0.228	1000	2.6737967914438504e-6	ENSG00000110871	COQ5
12	120534308	120577594	123	18	486380	0.26139	0.3969	0.385	1000	2.6737967914438504e-6	ENSG00000022840	RNF10
12	120579045	120581452	6	3	485767	0.8844	0.18824	0.176	1000	2.6737967914438504e-6	ENSG00000167272	POP5
12	120640619	120667324	94	21	482331	0.82373	0.20505	0.223	1000	2.6737967914438504e-6	ENSG00000157782	CABP1
12	120687124	120701864	46	14	486524	0.12309	0.45102	0.452	1000	2.6737967914438504e-6	ENSG00000110917	MLEC
12	120710435	120723640	54	11	486064	-0.17257	0.56851	0.581	1000	2.6737967914438504e-6	ENSG00000175970	UNC119B
12	120725738	120740008	39	10	486341	-0.20626	0.58171	0.595	1000	2.6737967914438504e-6	ENSG00000122971	ACADS
12	120762510	120904352	402	33	486365	-0.66218	0.74607	0.742	1000	2.6737967914438504e-6	ENSG00000157837	SPPL3
12	120977787	121002512	79	15	486733	0.50942	0.30523	0.27	1000	2.6737967914438504e-6	ENSG00000135100	HNF1A
12	121002422	121016502	51	13	486983	0.83141	0.20287	0.181	1000	2.6737967914438504e-6	ENSG00000157895	C12orf43
12	121020292	121039242	50	15	486452	0.53753	0.29545	0.266	1000	2.6737967914438504e-6	ENSG00000135114	OASL
12	121132819	121186551	242	28	486657	0.042536	0.48304	0.49	1000	2.6737967914438504e-6	ENSG00000089041	P2RX7
12	121209861	121234106	86	13	481552	-1.3464	0.91092	0.912	1000	2.6737967914438504e-6	ENSG00000135124	P2RX4
12	121237692	121298308	169	34	486376	-1.3562	0.91248	0.896	1000	2.6737967914438504e-6	ENSG00000110931	CAMKK2
12	121308245	121354209	110	16	485686	0.66941	0.25162	0.241	1000	2.6737967914438504e-6	ENSG00000089053	ANAPC5
12	121400083	121424352	61	6	486113	2.8346	0.0022939	0.003	5000	2.6737967914438504e-6	ENSG00000170633	RNF34
12	121402501	121581113	341	34	483421	2.6575	0.0039366	0.0032	5000	2.6737967914438504e-6	ENSG00000089094	KDM2B
12	121626550	121642040	43	11	466334	-1.1647	0.87792	0.88	1000	2.6737967914438504e-6	ENSG00000276045	ORAI1
12	121651118	121672639	72	14	484526	-0.10429	0.54153	0.564	1000	2.6737967914438504e-6	ENSG00000139714	MORN3
12	121712752	121782924	184	25	485441	-0.96607	0.833	0.827	1000	2.6737967914438504e-6	ENSG00000188735	TMEM120B
12	121777754	121793688	43	8	485335	-1.8001	0.96407	0.959	1000	2.6737967914438504e-6	ENSG00000139725	RHOF
12	121803530	121832656	57	14	485469	0.09514	0.4621	0.456	1000	2.6737967914438504e-6	ENSG00000139718	SETD1B
12	121839527	121888611	108	16	486079	-0.015165	0.50605	0.494	1000	2.6737967914438504e-6	ENSG00000158104	HPD
12	121888731	121917865	71	12	486179	-0.23717	0.59374	0.592	1000	2.6737967914438504e-6	ENSG00000110801	PSMD9
12	121918557	122003927	212	25	486421	0.53168	0.29747	0.314	1000	2.6737967914438504e-6	ENSG00000158023	CFAP251
12	122021886	122062044	103	28	481847	0.49335	0.31088	0.321	1000	2.6737967914438504e-6	ENSG00000110987	BCL7A
12	122078728	122147347	199	9	472511	1.1557	0.12391	0.12	1000	2.6737967914438504e-6	ENSG00000175727	MLXIP
12	122167719	122203471	85	16	481671	2.2697	0.011613	0.012	1000	2.6737967914438504e-6	ENSG00000158113	LRRC43
12	122172030	122182963	27	4	486940	2.0016	0.022663	0.029	1000	2.6737967914438504e-6	ENSG00000204671	IL31
12	122203681	122208135	9	3	485166	0.68124	0.24786	0.241	1000	2.6737967914438504e-6	ENSG00000176383	B3GNT4
12	122207662	122227534	31	9	485042	0.074121	0.47046	0.454	1000	2.6737967914438504e-6	ENSG00000184047	DIABLO
12	122231547	122266521	71	13	486150	-0.15173	0.5603	0.575	1000	2.6737967914438504e-6	ENSG00000139719	VPS33A
12	122271432	122422632	285	33	485806	2.7817	0.0027036	0.0032	5000	2.6737967914438504e-6	ENSG00000130779	CLIP1
12	122471599	122501073	53	10	486193	2.1592	0.015416	0.018	1000	2.6737967914438504e-6	ENSG00000033030	ZCCHC8
12	122504643	122527013	35	6	485920	1.8258	0.033943	0.036	1000	2.6737967914438504e-6	ENSG00000111011	RSRC2
12	122527249	122627311	169	22	485918	1.4943	0.067542	0.057	1000	2.6737967914438504e-6	ENSG00000184445	KNTC1
12	122701293	122703357	2	1	486755	1.4668	0.071219	0.058	1000	2.6737967914438504e-6	ENSG00000182782	HCAR2
12	122714756	122716892	10	2	445121	0.29918	0.3824	0.391	1000	2.6737967914438504e-6	ENSG00000255398	HCAR3
12	122727606	122730582	6	3	483749	-0.63886	0.73854	0.754	1000	2.6737967914438504e-6	ENSG00000196917	HCAR1
12	122752821	122771064	41	7	486190	1.9285	0.026896	0.021	1000	2.6737967914438504e-6	ENSG00000139726	DENR
12	122774509	122827385	179	19	483450	2.8686	0.0020613	0.0028	5000	2.6737967914438504e-6	ENSG00000130783	CCDC62
12	122834498	122862961	84	10	486096	3.3376	4.2246e-4	3e-4	10000	2.6737967914438504e-6	ENSG00000130787	HIP1R
12	122865328	122896220	45	12	485831	3.3729	3.7189e-4	5e-4	10000	2.6737967914438504e-6	ENSG00000139722	VPS37B
12	122918708	122975125	68	18	485896	2.8144	0.0024438	0.0024	5000	2.6737967914438504e-6	ENSG00000150967	ABCB9
12	122974703	122980041	4	2	485132	1.6113	0.053562	0.046	1000	2.6737967914438504e-6	ENSG00000111325	OGFOD2
12	122980060	122982913	1	1	487511	1.9804	0.02383	0.024	1000	2.6737967914438504e-6	ENSG00000182196	ARL6IP4
12	122983480	123150810	219	35	485758	2.1943	0.014107	0.014	1000	2.6737967914438504e-6	ENSG00000090975	PITPNM2
12	123152324	123244014	236	15	486383	1.2602	0.1038	0.1	1000	2.6737967914438504e-6	ENSG00000051825	MPHOSPH9
12	123233297	123257959	76	9	486303	1.5882	0.056122	0.054	1000	2.6737967914438504e-6	ENSG00000130921	MTRFR
12	123260970	123272316	33	9	472297	2.5568	0.0052818	0.0058	5000	2.6737967914438504e-6	ENSG00000111328	CDK2AP1
12	123289109	123365525	259	22	483053	2.4264	0.0076242	0.0074	5000	2.6737967914438504e-6	ENSG00000139697	SBNO1
12	123363059	123365789	10	3	446290	2.077	0.018902	0.016	1000	2.6737967914438504e-6	NA	NA
12	123383778	123409358	51	12	486285	2.8142	0.0024453	0.002	5000	2.6737967914438504e-6	ENSG00000183955	KMT5A
12	123410076	123436733	65	17	479714	0.93753	0.17424	0.173	1000	2.6737967914438504e-6	ENSG00000150977	RILPL2
12	123458026	123472362	34	7	486228	0.2024	0.4198	0.425	1000	2.6737967914438504e-6	ENSG00000184209	SNRNP35
12	123471362	123533718	182	27	484468	0.71912	0.23603	0.229	1000	2.6737967914438504e-6	ENSG00000188026	RILPL1
12	123584529	123598144	38	8	486340	1.653	0.049165	0.053	1000	2.6737967914438504e-6	ENSG00000086598	TMED2
12	123602092	123620938	61	10	486394	1.3822	0.083463	0.081	1000	2.6737967914438504e-6	ENSG00000111364	DDX55
12	123621023	123633776	29	7	486768	1.5947	0.05539	0.055	1000	2.6737967914438504e-6	ENSG00000111361	EIF2B1
12	123633739	123662604	72	13	486417	1.9019	0.028595	0.027	1000	2.6737967914438504e-6	ENSG00000111358	GTF2H3
12	123671113	123708405	151	10	486265	2.6346	0.0042121	0.0038	5000	2.6737967914438504e-6	ENSG00000168778	TCTN2
12	123712318	123761755	144	13	482009	2.6496	0.0040296	0.0032	5000	2.6737967914438504e-6	ENSG00000185344	ATP6V0A2
12	123761133	123935720	524	68	485470	0.43195	0.33289	0.33	1000	2.6737967914438504e-6	ENSG00000197653	DNAH10
12	123936409	123972985	80	11	486359	0.84853	0.19807	0.184	1000	2.6737967914438504e-6	ENSG00000119242	CCDC92
12	123973215	124015439	74	10	481383	0.87136	0.19178	0.18	1000	2.6737967914438504e-6	ENSG00000179195	ZNF664
12	123973215	124316024	983	133	485877	2.8265	0.0023533	0.0022	5000	2.6737967914438504e-6	ENSG00000178882	RFLNA
12	124289164	124316024	102	26	486406	0.19873	0.42124	0.428	1000	2.6737967914438504e-6	ENSG00000178882	RFLNA
12	124295091	124301978	24	7	486203	0.35299	0.36205	0.389	1000	2.6737967914438504e-6	NA	NA
12	124324411	124567464	778	169	485193	1.4431	0.074495	0.081	1000	2.6737967914438504e-6	ENSG00000196498	NCOR2
12	124777628	124863973	275	63	485353	2.5566	0.0052858	0.0044	5000	2.6737967914438504e-6	ENSG00000073060	SCARB1
12	124911645	124915041	7	4	470209	0.6829	0.24733	0.272	1000	2.6737967914438504e-6	ENSG00000150991	UBC
12	124946824	124989131	239	35	486558	0.58691	0.27863	0.302	1000	2.6737967914438504e-6	ENSG00000150990	DHX37
12	124993648	125051845	215	29	484524	0.87628	0.19044	0.192	1000	2.6737967914438504e-6	ENSG00000184992	BRI3BP
12	125065379	125143327	240	40	484558	-0.47206	0.68156	0.669	1000	2.6737967914438504e-6	ENSG00000081760	AACS
12	125186774	125662377	1549	225	484747	0.79385	0.21364	0.172	1000	2.6737967914438504e-6	ENSG00000139364	TMEM132B
12	126425958	126434206	29	10	485612	2.2418	0.012486	0.0114	5000	2.6737967914438504e-6	NA	NA
12	128267403	128707915	1471	271	481578	1.5289	0.063139	0.059	1000	2.6737967914438504e-6	ENSG00000181234	TMEM132C
12	128793194	128823996	111	10	486781	-0.032224	0.51285	0.511	1000	2.6737967914438504e-6	ENSG00000139370	SLC15A4
12	128853440	128984968	478	88	485723	-1.6271	0.94814	0.945	1000	2.6737967914438504e-6	ENSG00000151948	GLT1D1
12	129071726	129903730	3039	453	483113	-1.5446	0.93878	0.965	1000	2.6737967914438504e-6	ENSG00000151952	TMEM132D
12	130162459	130165740	5	2	481040	-1.1516	0.87525	0.872	1000	2.6737967914438504e-6	ENSG00000111432	FZD10
12	130337887	130426260	302	58	481416	0.53226	0.29727	0.328	1000	2.6737967914438504e-6	ENSG00000125207	PIWIL1
12	130396133	130716351	1305	215	480909	0.33638	0.36829	0.392	1000	2.6737967914438504e-6	ENSG00000060709	RIMBP2
12	130774883	130839274	203	20	481256	0.8652	0.19346	0.215	1000	2.6737967914438504e-6	ENSG00000111450	STX2
12	130871994	130877678	15	3	457601	0.81402	0.20782	0.221	1000	2.6737967914438504e-6	ENSG00000132341	RAN
12	130953907	131141465	759	95	486031	1.713	0.043356	0.038	1000	2.6737967914438504e-6	ENSG00000111452	ADGRD1
12	131663774	131665416	1	1	487511	0.23682	0.4064	0.372	1000	2.6737967914438504e-6	NA	NA
12	131711087	131799738	191	27	485956	-0.43829	0.66941	0.674	1000	2.6737967914438504e-6	ENSG00000061936	SFSWAP
12	131828396	131851771	96	23	486159	-1.1709	0.87918	0.873	1000	2.6737967914438504e-6	ENSG00000198598	MMP17
12	131894734	131923162	70	17	485057	-0.40541	0.65741	0.655	1000	2.6737967914438504e-6	ENSG00000177169	ULK1
12	131929200	131943861	26	7	486092	-0.024134	0.50963	0.531	1000	2.6737967914438504e-6	ENSG00000177192	PUS1
12	131949920	132080466	205	30	485862	0.030397	0.48788	0.505	1000	2.6737967914438504e-6	ENSG00000183495	EP400
12	132136594	132144335	26	7	484867	-1.098	0.8639	0.865	1000	2.6737967914438504e-6	ENSG00000185163	DDX51
12	132144422	132152473	17	11	485664	0.30599	0.3798	0.387	1000	2.6737967914438504e-6	ENSG00000184967	NOC4L
12	132471100	132474630	5	3	484927	-0.68665	0.75385	0.766	1000	2.6737967914438504e-6	NA	NA
12	132490428	132585188	348	46	483620	-0.4428	0.67105	0.666	1000	2.6737967914438504e-6	ENSG00000112787	FBRSL1
12	132550729	132554890	13	8	485868	0.066831	0.47336	0.48	1000	2.6737967914438504e-6	NA	NA
12	132602224	132610451	40	7	487127	-1.0093	0.84358	0.855	1000	2.6737967914438504e-6	ENSG00000204583	LRCOL1
12	132618780	132622462	10	4	485340	-1.4459	0.9259	0.929	1000	2.6737967914438504e-6	ENSG00000187848	P2RX2
12	132623762	132687524	191	14	486374	-1.7614	0.96091	0.976	1000	2.6737967914438504e-6	ENSG00000177084	POLE
12	132687606	132704991	33	8	485943	-1.5148	0.93509	0.944	1000	2.6737967914438504e-6	ENSG00000176894	PXMP2
12	132710807	132722737	47	14	486050	-0.27259	0.60742	0.616	1000	2.6737967914438504e-6	ENSG00000247077	PGAM5
12	132725667	132761888	115	22	483265	-2.4515	0.99289	0.994	1000	2.6737967914438504e-6	ENSG00000176915	ANKLE2
12	132768909	132829118	202	32	482090	-0.51798	0.69776	0.69	1000	2.6737967914438504e-6	ENSG00000090615	GOLGA3
12	132840352	132887618	181	20	484310	-0.30399	0.61943	0.614	1000	2.6737967914438504e-6	ENSG00000072609	CHFR
12	132921433	132956306	127	16	276838	-0.85745	0.8044	0.816	1000	2.6737967914438504e-6	ENSG00000196458	ZNF605
12	132986348	133012568	59	12	243655	0.64079	0.26083	0.274	1000	2.6737967914438504e-6	ENSG00000198393	ZNF26
12	133037286	133063304	62	13	269289	1.2811	0.10008	0.094	1000	2.6737967914438504e-6	ENSG00000198040	ZNF84
12	133079687	133108803	79	14	254306	0.94664	0.17191	0.184	1000	2.6737967914438504e-6	ENSG00000196387	ZNF140
12	133119969	133130473	35	8	486524	0.1601	0.4364	0.423	1000	2.6737967914438504e-6	ENSG00000214029	ZNF891
12	133130628	133159465	74	9	485716	0.64715	0.25877	0.255	1000	2.6737967914438504e-6	ENSG00000256223	ZNF10
12	133181409	133207112	69	7	479434	0.49897	0.3089	0.313	1000	2.6737967914438504e-6	ENSG00000090612	ZNF268
12	133218312	133236220	42	11	486807	0.83039	0.20316	0.192	1000	2.6737967914438504e-6	ENSG00000227059	ANHX
13	18942475	18944377	6	2	477867	-1.2744	0.89874	0.902	1000	2.6737967914438504e-6	NA	NA
13	18962129	19019869	213	20	481895	-1.175	0.88	0.885	1000	2.6737967914438504e-6	NA	NA
13	19173770	19181852	63	8	485124	-2.441	0.99268	0.995	1000	2.6737967914438504e-6	ENSG00000198033	TUBA3C
13	19422877	19561574	421	32	479637	0.50108	0.30816	0.32	1000	2.6737967914438504e-6	ENSG00000132958	TPTE2
13	19633647	19673459	100	15	484707	-0.11008	0.54383	0.538	1000	2.6737967914438504e-6	ENSG00000196199	MPHOSPH8
13	19674752	19783019	294	29	482352	-0.32583	0.62773	0.648	1000	2.6737967914438504e-6	ENSG00000121390	PSPC1
13	19823482	19863636	141	12	479650	0.17135	0.43197	0.444	1000	2.6737967914438504e-6	ENSG00000132950	ZMYM5
13	19957432	20091845	267	23	482246	0.30766	0.37917	0.389	1000	2.6737967914438504e-6	ENSG00000121741	ZMYM2
13	20138255	20161385	91	19	481414	0.41547	0.3389	0.315	1000	2.6737967914438504e-6	ENSG00000121743	GJA3
13	20187463	20192975	14	4	484372	1.2462	0.10634	0.119	1000	2.6737967914438504e-6	ENSG00000165474	GJB2
13	20221962	20232395	32	13	483317	0.21216	0.41599	0.395	1000	2.6737967914438504e-6	ENSG00000121742	GJB6
13	20403667	20525873	450	65	485752	0.41007	0.34088	0.344	1000	2.6737967914438504e-6	ENSG00000165475	CRYL1
13	20566446	20691437	345	27	485564	0.15241	0.43943	0.424	1000	2.6737967914438504e-6	ENSG00000032742	IFT88
13	20702875	20723100	39	6	486700	0.20073	0.42045	0.417	1000	2.6737967914438504e-6	ENSG00000172458	IL17D
13	20728931	20773956	170	19	484374	0.66793	0.25209	0.256	1000	2.6737967914438504e-6	ENSG00000150456	EEF1AKMT1
13	20777329	20902774	346	31	484117	0.63701	0.26206	0.242	1000	2.6737967914438504e-6	ENSG00000132953	XPO4
13	20973036	21061583	261	28	483992	1.0799	0.14009	0.133	1000	2.6737967914438504e-6	ENSG00000150457	LATS2
13	21140514	21149085	20	7	485780	0.10207	0.45935	0.483	1000	2.6737967914438504e-6	ENSG00000150459	SAP18
13	21153595	21176602	77	14	483399	1.2142	0.11233	0.121	1000	2.6737967914438504e-6	ENSG00000165480	SKA3
13	21176233	21179084	7	5	482976	1.2347	0.10847	0.102	1000	2.6737967914438504e-6	ENSG00000173141	MRPL57
13	21287321	21298115	39	6	484839	-0.65861	0.74493	0.739	1000	2.6737967914438504e-6	ENSG00000290911	ENSG00000290911
13	21372571	21459370	206	20	482480	-1.0965	0.86356	0.838	1000	2.6737967914438504e-6	ENSG00000180776	ZDHHC20
13	21492689	21604216	326	31	482714	-1.4986	0.93301	0.934	1000	2.6737967914438504e-6	ENSG00000165487	MICU2
13	21671076	21704501	74	12	483888	-0.16852	0.56691	0.57	1000	2.6737967914438504e-6	ENSG00000102678	FGF9
13	23160506	23325165	1055	106	485676	0.76999	0.22065	0.183	1000	2.6737967914438504e-6	ENSG00000102683	SGCG
13	23328823	23433728	344	54	484843	0.79103	0.21446	0.214	1000	2.6737967914438504e-6	ENSG00000151835	SACS
13	23570370	23676105	376	52	486441	0.65367	0.25666	0.26	1000	2.6737967914438504e-6	ENSG00000127863	TNFRSF19
13	23730188	23889448	483	43	485414	3.396	3.4186e-4	3e-4	10000	2.6737967914438504e-6	ENSG00000027001	MIPEP
13	23888889	23892103	5	2	487209	2.6873	0.0036011	0.0034	5000	2.6737967914438504e-6	ENSG00000205861	PCOTH
13	23891099	23898503	20	5	484891	3.2689	5.3975e-4	6e-4	10000	2.6737967914438504e-6	ENSG00000205863	C1QTNF9B
13	23979626	24307074	1428	224	482941	-0.59558	0.72427	0.697	1000	2.6737967914438504e-6	ENSG00000182957	SPATA13
13	24307166	24322531	72	14	480265	0.01548	0.49382	0.523	1000	2.6737967914438504e-6	ENSG00000240654	C1QTNF9
13	24420930	24512993	509	29	484606	-0.2437	0.59627	0.642	1000	2.6737967914438504e-6	ENSG00000102699	PARP4
13	24538602	24541913	9	5	483509	-0.99321	0.8397	0.836	1000	2.6737967914438504e-6	ENSG00000287376	ENSG00000287376
13	24541663	24567321	140	11	484749	0.76248	0.22289	0.225	1000	2.6737967914438504e-6	NA	NA
13	24680411	24711785	173	22	486849	1.8764	0.030303	0.036	1000	2.6737967914438504e-6	ENSG00000075673	ATP12A
13	24747672	24889262	448	38	483131	-1.4572	0.92747	0.936	1000	2.6737967914438504e-6	ENSG00000132972	RNF17
13	24882274	24922889	112	20	486293	-1.8951	0.97096	0.97	1000	2.6737967914438504e-6	ENSG00000151849	CPAP
13	25161679	25172324	18	4	485650	-1.0765	0.85914	0.853	1000	2.6737967914438504e-6	ENSG00000165566	AMER2
13	25246201	25287566	97	11	484383	2.4343	0.0074593	0.0064	5000	2.6737967914438504e-6	ENSG00000139505	MTMR6
13	25301084	25349795	58	23	483409	1.2315	0.10907	0.11	1000	2.6737967914438504e-6	ENSG00000139496	NUP58
13	25372011	26025851	2167	210	483652	0.81233	0.2083	0.231	1000	2.6737967914438504e-6	ENSG00000132932	ATP8A2
13	26044597	26059587	82	13	486437	-0.55899	0.71192	0.698	1000	2.6737967914438504e-6	ENSG00000180730	SHISA2
13	26132115	26222559	359	50	485990	-0.60048	0.72591	0.731	1000	2.6737967914438504e-6	ENSG00000127870	RNF6
13	26254125	26405238	400	32	486000	-0.47082	0.68111	0.68	1000	2.6737967914438504e-6	ENSG00000132964	CDK8
13	26557703	26688945	462	45	485867	-1.2506	0.89447	0.897	1000	2.6737967914438504e-6	ENSG00000132970	WASF3
13	26755200	26760785	10	5	487417	1.8299	0.033629	0.043	1000	2.6737967914438504e-6	ENSG00000132975	GPR12
13	27066150	27171896	317	37	484201	1.5572	0.059711	0.054	1000	2.6737967914438504e-6	ENSG00000152484	USP12
13	27251555	27256568	19	7	485130	-1.6184	0.94722	0.94	1000	2.6737967914438504e-6	ENSG00000122026	RPL21
13	27270327	27273767	7	3	486073	0.034786	0.48613	0.488	1000	2.6737967914438504e-6	ENSG00000122035	RASL11A
13	27424544	27435709	38	7	486410	1.0604	0.14447	0.148	1000	2.6737967914438504e-6	ENSG00000122034	GTF3A
13	27435639	27450854	61	11	485809	0.011079	0.49558	0.49	1000	2.6737967914438504e-6	ENSG00000122033	MTIF3
13	27545911	27620583	240	30	486327	-0.16237	0.56449	0.555	1000	2.6737967914438504e-6	ENSG00000139517	LNX2
13	27620743	27667422	148	29	486317	-0.30365	0.6193	0.617	1000	2.6737967914438504e-6	ENSG00000186184	POLR1D
13	27792643	27793952	2	1	487511	-0.049292	0.51966	0.506	1000	2.6737967914438504e-6	ENSG00000169840	GSX1
13	27919994	27926314	12	3	486342	0.26773	0.39445	0.405	1000	2.6737967914438504e-6	ENSG00000139515	PDX1
13	27960057	27969368	22	6	486769	0.30793	0.37907	0.388	1000	2.6737967914438504e-6	ENSG00000165556	CDX2
13	27978106	27988637	23	6	485863	0.60531	0.27249	0.279	1000	2.6737967914438504e-6	ENSG00000183463	URAD
13	28003274	28100592	413	33	484547	0.57004	0.28433	0.296	1000	2.6737967914438504e-6	ENSG00000122025	FLT3
13	28136717	28295338	302	32	485426	-0.43824	0.66939	0.699	1000	2.6737967914438504e-6	ENSG00000152520	PAN3
13	28300346	28495128	522	70	486380	0.36077	0.35914	0.352	1000	2.6737967914438504e-6	ENSG00000102755	FLT1
13	28659004	28678957	44	10	485851	-0.18748	0.57436	0.587	1000	2.6737967914438504e-6	ENSG00000132963	POMP
13	28700080	28719013	31	6	486022	0.46854	0.3197	0.302	1000	2.6737967914438504e-6	ENSG00000139508	SLC46A3
13	28820348	29505947	2256	188	484727	0.13659	0.44568	0.427	1000	2.6737967914438504e-6	ENSG00000132938	MTUS2
13	29509410	29595688	242	28	486239	0.65566	0.25602	0.254	1000	2.6737967914438504e-6	ENSG00000139514	SLC7A1
13	29764405	29850683	224	19	486050	-0.90652	0.81767	0.835	1000	2.6737967914438504e-6	ENSG00000122042	UBL3
13	30202630	30307487	356	49	474647	2.1144	0.017242	0.013	1000	2.6737967914438504e-6	ENSG00000102781	KATNAL1
13	30458740	30465944	5	2	483326	-1.7575	0.96058	0.958	1000	2.6737967914438504e-6	ENSG00000189403	HMGB1
13	30617693	30659557	70	15	485822	0.33125	0.37023	0.411	1000	2.6737967914438504e-6	ENSG00000132952	USPL1
13	30713478	30764428	195	28	487045	0.43414	0.33209	0.334	1000	2.6737967914438504e-6	ENSG00000132965	ALOX5AP
13	30906175	30925572	55	16	485621	-1.0469	0.85242	0.861	1000	2.6737967914438504e-6	ENSG00000102802	MEDAG
13	30932684	30975502	140	23	486264	0.88993	0.18675	0.174	1000	2.6737967914438504e-6	ENSG00000175664	TEX26
13	31134974	31163109	48	9	484966	-1.1512	0.87517	0.873	1000	2.6737967914438504e-6	ENSG00000120694	HSPH1
13	31199975	31332276	315	38	485492	1.1707	0.12086	0.114	1000	2.6737967914438504e-6	ENSG00000187676	B3GLCT
13	31739542	31802872	191	22	485931	-0.10128	0.54034	0.531	1000	2.6737967914438504e-6	ENSG00000133105	RXFP2
13	32031300	32297498	809	109	486379	1.4732	0.070346	0.068	1000	2.6737967914438504e-6	ENSG00000073910	FRY
13	32303719	32312582	36	4	487054	0.3384	0.36753	0.368	1000	2.6737967914438504e-6	ENSG00000189167	ZAR1L
13	32314862	32399850	190	28	486232	-0.1179	0.54693	0.524	1000	2.6737967914438504e-6	ENSG00000139618	BRCA2
13	32400723	32429614	62	17	486692	-0.050853	0.52028	0.499	1000	2.6737967914438504e-6	ENSG00000139597	N4BP2L1
13	32432488	32538885	171	26	485987	-0.83296	0.79757	0.795	1000	2.6737967914438504e-6	ENSG00000244754	N4BP2L2
13	32586427	32778020	398	24	484862	0.074768	0.4702	0.468	1000	2.6737967914438504e-6	ENSG00000083642	PDS5B
13	33012924	33016442	10	4	485805	1.2453	0.10651	0.113	1000	2.6737967914438504e-6	NA	NA
13	33016063	33066145	194	18	486522	0.34071	0.36666	0.391	1000	2.6737967914438504e-6	ENSG00000133116	KL
13	33103135	33676835	1601	185	485618	0.20906	0.4172	0.365	1000	2.6737967914438504e-6	ENSG00000133121	STARD13
13	33818049	33973946	420	43	486000	-0.68897	0.75458	0.749	1000	2.6737967914438504e-6	ENSG00000133119	RFC3
13	34942287	35672737	2013	113	484689	-0.57735	0.71815	0.706	1000	2.6737967914438504e-6	ENSG00000172915	NBEA
13	35473789	35476695	2	1	487511	0.96432	0.16744	0.161	1000	2.6737967914438504e-6	ENSG00000180660	MAB21L1
13	35768652	36132020	1131	151	485081	1.2798	0.10031	0.098	1000	2.6737967914438504e-6	ENSG00000133083	DCLK1
13	36168208	36214615	119	24	486374	0.13597	0.44592	0.427	1000	2.6737967914438504e-6	ENSG00000120669	SOHLH2
13	36168208	36297855	519	22	486401	-0.87258	0.80855	0.8	1000	2.6737967914438504e-6	ENSG00000250709	CCDC169-SOHLH2
13	36227042	36297855	342	12	486354	-1.0745	0.8587	0.856	1000	2.6737967914438504e-6	ENSG00000242715	CCDC169
13	36301638	36370180	182	16	483349	-0.31637	0.62414	0.62	1000	2.6737967914438504e-6	ENSG00000133104	SPART
13	36431030	36442882	21	4	486383	1.8316	0.033505	0.029	1000	2.6737967914438504e-6	ENSG00000133101	CCNA1
13	36673912	36697839	59	15	484671	-0.099633	0.53968	0.542	1000	2.6737967914438504e-6	ENSG00000180440	SERTM1
13	36815914	36920721	266	39	484423	0.12061	0.452	0.433	1000	2.6737967914438504e-6	ENSG00000120693	SMAD9
13	36819202	36829603	17	5	483074	0.398	0.34532	0.333	1000	2.6737967914438504e-6	ENSG00000133111	RFXAP
13	36949770	36999367	105	18	485667	0.20843	0.41745	0.416	1000	2.6737967914438504e-6	ENSG00000120697	ALG5
13	37000373	37009614	19	6	484880	-0.47531	0.68272	0.671	1000	2.6737967914438504e-6	ENSG00000120699	EXOSC8
13	37009312	37059713	91	15	480744	-0.4545	0.67526	0.661	1000	2.6737967914438504e-6	ENSG00000102710	SUPT20H
13	37103260	37105664	9	2	487138	-0.68823	0.75435	0.743	1000	2.6737967914438504e-6	ENSG00000180138	CSNK1A1L
13	37562582	37598844	94	17	485921	0.098497	0.46077	0.485	1000	2.6737967914438504e-6	ENSG00000133110	POSTN
13	37633872	37869802	908	111	483904	0.38224	0.35114	0.359	1000	2.6737967914438504e-6	ENSG00000133107	TRPC4
13	38349771	38363007	15	4	483148	0.71507	0.23728	0.247	1000	2.6737967914438504e-6	ENSG00000120686	UFM1
13	38687036	38887131	558	76	485946	1.3655	0.086042	0.099	1000	2.6737967914438504e-6	ENSG00000150893	FREM2
13	38965925	38990859	88	20	486563	1.3505	0.088433	0.08	1000	2.6737967914438504e-6	ENSG00000133115	STOML3
13	39009865	39038095	74	11	486185	1.5089	0.065664	0.056	1000	2.6737967914438504e-6	ENSG00000120685	PROSER1
13	39038311	39050109	20	9	484742	1.6489	0.049589	0.052	1000	2.6737967914438504e-6	ENSG00000188811	NHLRC3
13	39342892	39603219	896	115	485941	1.2112	0.11292	0.114	1000	2.6737967914438504e-6	ENSG00000183722	LHFPL6
13	39601324	39640412	82	27	485752	1.2428	0.10697	0.112	1000	2.6737967914438504e-6	NA	NA
13	39655627	39791665	373	28	485222	-0.078017	0.53109	0.56	1000	2.6737967914438504e-6	ENSG00000133103	COG6
13	40081592	40480889	1399	241	484886	0.49201	0.31136	0.336	1000	2.6737967914438504e-6	NA	NA
13	40555664	40666660	242	22	486518	0.11157	0.45558	0.452	1000	2.6737967914438504e-6	ENSG00000150907	FOXO1
13	40729296	40771223	90	9	478966	-1.3497	0.91144	0.901	1000	2.6737967914438504e-6	ENSG00000102738	MRPS31
13	40789411	40812460	94	16	485793	1.243	0.10693	0.106	1000	2.6737967914438504e-6	ENSG00000102743	SLC25A15
13	40931919	41061378	289	29	484624	1.1538	0.1243	0.123	1000	2.6737967914438504e-6	ENSG00000120690	ELF1
13	41061561	41084006	19	10	485829	-0.63622	0.73768	0.72	1000	2.6737967914438504e-6	ENSG00000120688	WBP4
13	41127573	41132800	4	2	486230	1.1306	0.12911	0.147	1000	2.6737967914438504e-6	ENSG00000165572	KBTBD6
13	41191575	41194566	3	1	487511	2.0268	0.021343	0.03	1000	2.6737967914438504e-6	ENSG00000120696	KBTBD7
13	41216369	41263797	136	14	483540	-1.2182	0.88843	0.889	1000	2.6737967914438504e-6	ENSG00000120662	MTRF1
13	41311205	41377030	163	16	486118	-0.2761	0.60877	0.619	1000	2.6737967914438504e-6	ENSG00000172766	NAA16
13	41457406	41470877	35	11	486636	0.33326	0.36947	0.364	1000	2.6737967914438504e-6	ENSG00000102760	RGCC
13	41566825	41961103	1086	79	484705	-1.1509	0.87512	0.871	1000	2.6737967914438504e-6	ENSG00000102763	VWA8
13	42040036	42256584	778	69	486060	1.3993	0.080867	0.084	1000	2.6737967914438504e-6	ENSG00000102780	DGKH
13	42271481	42323267	137	19	486169	1.6125	0.053427	0.078	1000	2.6737967914438504e-6	ENSG00000023516	AKAP11
13	42562736	42608013	123	18	486092	-0.33385	0.63076	0.613	1000	2.6737967914438504e-6	ENSG00000120659	TNFSF11
13	42781550	42791549	34	7	486734	0.53241	0.29722	0.298	1000	2.6737967914438504e-6	ENSG00000179813	FAM216B
13	42886388	42992271	345	55	485384	0.23978	0.40525	0.426	1000	2.6737967914438504e-6	ENSG00000133106	EPSTI1
13	43023226	43109170	214	16	485812	0.2243	0.41126	0.404	1000	2.6737967914438504e-6	ENSG00000120675	DNAJC15
13	43213130	43786980	1450	116	485699	0.9003	0.18398	0.202	1000	2.6737967914438504e-6	ENSG00000120658	ENOX1
13	43823931	43879690	223	24	484011	0.88443	0.18823	0.176	1000	2.6737967914438504e-6	ENSG00000151773	CCDC122
13	43879284	43893933	52	11	486042	1.5489	0.060706	0.065	1000	2.6737967914438504e-6	ENSG00000179630	LACC1
13	44143151	44161257	23	12	485392	-1.0408	0.85101	0.841	1000	2.6737967914438504e-6	ENSG00000226519	LINC00390
13	44370118	44374008	4	2	487133	-0.31082	0.62203	0.614	1000	2.6737967914438504e-6	NA	NA
13	44373842	44397714	29	8	485029	-0.32107	0.62592	0.612	1000	2.6737967914438504e-6	ENSG00000151778	SERP2
13	44432143	44576565	311	26	484313	-0.45968	0.67713	0.679	1000	2.6737967914438504e-6	ENSG00000102804	TSC22D1
13	44939249	44989478	70	18	484925	0.21654	0.41428	0.415	1000	2.6737967914438504e-6	ENSG00000083635	NUFIP1
13	44989538	45033611	119	20	485594	0.015725	0.49373	0.471	1000	2.6737967914438504e-6	ENSG00000133114	GPALPP1
13	45120464	45284889	330	24	486008	0.95765	0.16912	0.148	1000	2.6737967914438504e-6	ENSG00000188342	GTF2F2
13	45192853	45211102	42	7	485813	0.81736	0.20686	0.174	1000	2.6737967914438504e-6	ENSG00000180332	KCTD4
13	45333471	45341284	23	7	484623	1.9543	0.025333	0.032	1000	2.6737967914438504e-6	ENSG00000133112	TPT1
13	45393316	45418455	59	12	485411	1.5839	0.056608	0.073	1000	2.6737967914438504e-6	ENSG00000174032	SLC25A30
13	45464895	45536698	204	18	484514	0.92609	0.1772	0.188	1000	2.6737967914438504e-6	ENSG00000136152	COG3
13	45541241	45615739	212	34	486423	2.0364	0.020855	0.018	1000	2.6737967914438504e-6	ENSG00000165837	ERICH6B
13	45702292	45714559	49	12	486566	-0.81636	0.79285	0.802	1000	2.6737967914438504e-6	ENSG00000174015	CBY2
13	45780270	45851711	253	36	486271	-0.0089847	0.50358	0.484	1000	2.6737967914438504e-6	ENSG00000215475	SIAH3
13	45955684	46052761	194	17	485367	1.6447	0.05002	0.057	1000	2.6737967914438504e-6	ENSG00000123200	ZC3H13
13	46053187	46105076	161	12	486391	-0.0077877	0.50311	0.507	1000	2.6737967914438504e-6	ENSG00000080618	CPB2
13	46125923	46182324	188	39	486142	2.7424	0.0030493	0.0036	5000	2.6737967914438504e-6	ENSG00000136167	LCP1
13	46211911	46276818	232	25	486323	-0.25149	0.59928	0.617	1000	2.6737967914438504e-6	ENSG00000173988	LRRC63
13	46342000	46390042	129	14	486537	1.0721	0.14183	0.15	1000	2.6737967914438504e-6	ENSG00000102445	RUBCNL
13	46553138	46753041	533	52	486476	1.0684	0.14266	0.132	1000	2.6737967914438504e-6	ENSG00000136141	LRCH1
13	46771256	46797681	48	11	484857	-0.5616	0.7128	0.714	1000	2.6737967914438504e-6	ENSG00000139684	ESD
13	46831542	46897076	230	41	486902	-0.41887	0.66234	0.631	1000	2.6737967914438504e-6	ENSG00000102468	HTR2A
13	47942656	48001326	246	23	486126	0.74524	0.22806	0.232	1000	2.6737967914438504e-6	ENSG00000136143	SUCLA2
13	48037567	48047222	21	8	486382	0.68042	0.24812	0.223	1000	2.6737967914438504e-6	ENSG00000136159	NUDT15
13	48075728	48095141	64	18	486308	1.1482	0.12544	0.118	1000	2.6737967914438504e-6	ENSG00000136146	MED4
13	48233138	48262096	51	14	485311	-0.12361	0.54919	0.553	1000	2.6737967914438504e-6	ENSG00000136156	ITM2B
13	48303747	48481890	388	28	482767	0.23485	0.40716	0.391	1000	2.6737967914438504e-6	ENSG00000139687	RB1
13	48411045	48444704	66	12	483333	0.07889	0.46856	0.458	1000	2.6737967914438504e-6	ENSG00000139679	LPAR6
13	48488963	48533256	80	15	484151	-0.19021	0.57543	0.577	1000	2.6737967914438504e-6	ENSG00000136161	RCBTB2
13	48706815	48709362	8	2	486566	-0.26817	0.60571	0.591	1000	2.6737967914438504e-6	ENSG00000152207	CYSLTR2
13	48975912	49209779	315	35	481224	2.9215	0.0017418	0.0015	10000	2.6737967914438504e-6	ENSG00000102531	FNDC3A
13	49220338	49222377	3	1	483723	2.7008	0.0034587	0.0028	5000	2.6737967914438504e-6	ENSG00000102539	MLNR
13	49247875	49293486	84	8	485712	0.72363	0.23465	0.208	1000	2.6737967914438504e-6	ENSG00000102543	CDADC1
13	49308647	49444134	385	48	486073	0.62085	0.26735	0.272	1000	2.6737967914438504e-6	ENSG00000102547	CAB39L
13	49444056	49495003	154	18	486014	2.3165	0.010265	0.013	1000	2.6737967914438504e-6	ENSG00000136169	SETDB2
13	49495610	49528987	97	13	486601	2.6409	0.0041347	0.005	5000	2.6737967914438504e-6	ENSG00000136147	PHF11
13	49531944	49585606	263	20	486607	0.60231	0.27348	0.292	1000	2.6737967914438504e-6	ENSG00000136144	RCBTB1
13	49628299	49633872	19	9	486084	2.1328	0.016472	0.025	1000	2.6737967914438504e-6	ENSG00000152213	ARL11
13	49660676	49691487	141	24	486620	0.89947	0.1842	0.185	1000	2.6737967914438504e-6	ENSG00000123179	EBPL
13	49699307	49792921	281	36	484837	1.2131	0.11254	0.112	1000	2.6737967914438504e-6	ENSG00000102753	KPNA3
13	49912702	49995962	146	19	486222	-1.6779	0.95331	0.96	1000	2.6737967914438504e-6	ENSG00000123178	SPRYD7
13	49997007	50018467	40	9	485830	-0.61551	0.73089	0.743	1000	2.6737967914438504e-6	ENSG00000204977	TRIM13
13	50015254	50020922	12	4	486216	0.52402	0.30013	0.334	1000	2.6737967914438504e-6	ENSG00000198553	KCNRG
13	50695550	50843933	460	55	486453	3.6514	1.3042e-4	3e-4	10000	2.6737967914438504e-6	ENSG00000186047	DLEU7
13	50909678	50970462	110	21	486395	-0.3685	0.64375	0.645	1000	2.6737967914438504e-6	ENSG00000136104	RNASEH2B
13	51222334	51284241	164	34	486477	2.2618	0.011856	0.01	1000	2.6737967914438504e-6	ENSG00000150510	FAM124A
13	51338519	51365454	59	14	486365	0.32857	0.37124	0.387	1000	2.6737967914438504e-6	ENSG00000253309	SERPINE3
13	51353862	51453236	291	22	486059	0.034176	0.48637	0.492	1000	2.6737967914438504e-6	ENSG00000102786	INTS6
13	51584194	51766799	270	43	481656	-1.0871	0.86149	0.857	1000	2.6737967914438504e-6	ENSG00000139668	WDFY2
13	51767993	51804199	67	20	486169	-0.295	0.616	0.623	1000	2.6737967914438504e-6	ENSG00000102796	DHRS12
13	51861981	51866236	8	2	487156	-0.25443	0.60042	0.623	1000	2.6737967914438504e-6	ENSG00000123171	CCDC70
13	51891086	52012099	307	40	486458	0.34875	0.36364	0.356	1000	2.6737967914438504e-6	ENSG00000123191	ATP7B
13	52012387	52029648	29	9	485760	-0.24773	0.59783	0.595	1000	2.6737967914438504e-6	ENSG00000253710	ALG11
13	52024691	52033600	10	4	486167	-0.254	0.60025	0.594	1000	2.6737967914438504e-6	ENSG00000253797	UTP14C
13	52036411	52130366	218	27	478371	-0.17067	0.56776	0.571	1000	2.6737967914438504e-6	ENSG00000197168	NEK5
13	52132643	52159861	75	15	486224	-0.32636	0.62793	0.617	1000	2.6737967914438504e-6	ENSG00000136098	NEK3
13	52377167	52406494	75	8	486475	-0.71725	0.76339	0.764	1000	2.6737967914438504e-6	ENSG00000136114	THSD1
13	52412602	52450678	80	11	486344	-2.0126	0.97792	0.978	1000	2.6737967914438504e-6	ENSG00000136100	VPS36
13	52455360	52476631	53	10	485550	-1.547	0.93907	0.932	1000	2.6737967914438504e-6	ENSG00000136108	CKAP2
13	52617470	52643784	78	7	485623	-0.94373	0.82735	0.823	1000	2.6737967914438504e-6	ENSG00000139675	HNRNPA1L2
13	52652696	52688298	94	9	486286	-1.0758	0.85898	0.855	1000	2.6737967914438504e-6	ENSG00000165416	SUGT1
13	52703264	52739812	93	13	485738	-1.3289	0.90806	0.911	1000	2.6737967914438504e-6	ENSG00000136110	CNMD
13	52843974	52848640	9	3	486054	-0.1616	0.56419	0.569	1000	2.6737967914438504e-6	ENSG00000136099	PCDH8
13	53028741	53052061	82	22	486258	0.41939	0.33746	0.345	1000	2.6737967914438504e-6	ENSG00000102837	OLFM4
13	57147488	57150509	2	1	285080	-0.40739	0.65814	0.656	1000	2.6737967914438504e-6	ENSG00000204918	PRR20B
13	57630104	57729311	216	33	486403	1.1031	0.135	0.139	1000	2.6737967914438504e-6	ENSG00000118946	PCDH17
13	59665583	60163985	1305	67	485151	-1.201	0.88513	0.862	1000	2.6737967914438504e-6	ENSG00000139734	DIAPH3
13	60396457	60573879	477	43	485183	0.82478	0.20475	0.207	1000	2.6737967914438504e-6	ENSG00000083544	TDRD3
13	61409685	61415522	11	4	486066	0.20553	0.41858	0.431	1000	2.6737967914438504e-6	ENSG00000280165	PCDH20
13	63832066	63833720	3	2	482833	0.13512	0.44626	0.395	1000	2.6737967914438504e-6	NA	NA
13	66302834	67230336	2231	215	484427	0.67356	0.2503	0.212	1000	2.6737967914438504e-6	ENSG00000184226	PCDH9
13	69700593	70108493	1798	125	485898	-1.944	0.97405	0.978	1000	2.6737967914438504e-6	ENSG00000150361	KLHL1
13	71437966	71869113	867	128	484140	0.65056	0.25766	0.262	1000	2.6737967914438504e-6	ENSG00000276644	DACH1
13	72708357	72727800	66	9	486320	0.77416	0.21942	0.227	1000	2.6737967914438504e-6	ENSG00000204899	MZT1
13	72727749	72756198	86	21	485687	1.505	0.066166	0.073	1000	2.6737967914438504e-6	ENSG00000136122	BORA
13	72755402	72782153	55	14	486462	1.379	0.08395	0.094	1000	2.6737967914438504e-6	ENSG00000083520	DIS3
13	72782092	73016454	586	51	485441	0.21771	0.41383	0.424	1000	2.6737967914438504e-6	ENSG00000083535	PIBF1
13	73054976	73077542	51	15	485374	-0.56604	0.71432	0.699	1000	2.6737967914438504e-6	ENSG00000102554	KLF5
13	73686012	74168169	1582	211	485888	-0.60565	0.72763	0.705	1000	2.6737967914438504e-6	ENSG00000118922	KLF12
13	75284664	75482646	561	88	485702	-0.86105	0.80539	0.826	1000	2.6737967914438504e-6	ENSG00000136111	TBC1D4
13	75525214	75549439	75	13	486693	1.3035	0.096203	0.102	1000	2.6737967914438504e-6	ENSG00000188243	COMMD6
13	75548867	75606020	168	18	486365	0.069629	0.47224	0.488	1000	2.6737967914438504e-6	ENSG00000118939	UCHL3
13	75620434	75859870	642	78	483903	-0.39272	0.65274	0.661	1000	2.6737967914438504e-6	ENSG00000136153	LMO7
13	75870571	75883812	78	10	486927	1.1989	0.11528	0.104	1000	2.6737967914438504e-6	ENSG00000178734	LMO7DN
13	76880169	76886405	15	7	485539	1.6519	0.049273	0.053	1000	2.6737967914438504e-6	ENSG00000178695	KCTD12
13	76948559	76958659	23	9	486214	2.029	0.021229	0.017	1000	2.6737967914438504e-6	ENSG00000102794	ACOD1
13	76991924	77002517	35	7	486479	3.2415	5.9457e-4	7e-4	10000	2.6737967914438504e-6	ENSG00000102805	CLN5
13	77001339	77027196	83	11	486203	3.5642	1.825e-4	3e-4	10000	2.6737967914438504e-6	ENSG00000005812	FBXL3
13	77044657	77327042	554	50	484567	3.4027	3.3359e-4	4e-4	10000	2.6737967914438504e-6	ENSG00000005810	MYCBP2
13	77535674	77645263	275	35	486558	0.94206	0.17308	0.192	1000	2.6737967914438504e-6	ENSG00000136155	SCEL
13	77661374	77662803	12	3	453011	-0.081359	0.53242	0.544	1000	2.6737967914438504e-6	ENSG00000285746	ENSG00000285746
13	77697854	77764242	153	24	483953	0.63016	0.26429	0.254	1000	2.6737967914438504e-6	ENSG00000139737	SLAIN1
13	77895481	77975529	328	27	485824	-0.13549	0.55389	0.563	1000	2.6737967914438504e-6	ENSG00000136160	EDNRB
13	78599092	78603560	6	4	485271	-0.79186	0.78578	0.807	1000	2.6737967914438504e-6	ENSG00000152192	POU4F1
13	78614286	78659179	98	10	486154	-0.8745	0.80908	0.804	1000	2.6737967914438504e-6	ENSG00000152193	OBI1
13	79311827	79406258	266	14	484524	2.2661	0.011722	0.01	1000	2.6737967914438504e-6	ENSG00000139746	RBM26
13	79480722	79556077	125	17	483009	1.5753	0.057596	0.059	1000	2.6737967914438504e-6	ENSG00000102471	NDFIP2
13	80041700	80075306	108	22	486422	1.0633	0.14382	0.163	1000	2.6737967914438504e-6	NA	NA
13	80335976	80340951	8	3	486324	1.7904	0.036697	0.033	1000	2.6737967914438504e-6	ENSG00000136158	SPRY2
13	83877205	83882393	5	2	487209	0.22899	0.40944	0.413	1000	2.6737967914438504e-6	ENSG00000178235	SLITRK1
13	83906573	84068784	593	52	485369	1.1662	0.12176	0.142	1000	2.6737967914438504e-6	NA	NA
13	85792787	85799348	23	3	486368	-0.4108	0.65939	0.639	1000	2.6737967914438504e-6	ENSG00000184564	SLITRK6
13	87671232	87679616	14	9	485212	1.6546	0.049	0.038	1000	2.6737967914438504e-6	ENSG00000165300	SLITRK5
13	91398619	92867237	4540	368	485274	1.2542	0.10489	0.097	1000	2.6737967914438504e-6	ENSG00000179399	GPC5
13	93226825	94408020	3431	322	484506	2.3776	0.0087117	0.012	1000	2.6737967914438504e-6	ENSG00000183098	GPC6
13	94437304	94550265	441	37	486617	0.75468	0.22522	0.206	1000	2.6737967914438504e-6	ENSG00000080166	DCT
13	94574054	94596275	61	7	485343	2.6412	0.0041309	0.0054	5000	2.6737967914438504e-6	ENSG00000088451	TGDS
13	94601850	94634645	71	12	480633	3.2805	5.1817e-4	4e-4	10000	2.6737967914438504e-6	ENSG00000152749	GPR180
13	94709622	94712543	2	1	487511	-0.65272	0.74303	0.762	1000	2.6737967914438504e-6	ENSG00000125285	SOX21
13	94712307	94713712	3	2	487322	-0.12963	0.55157	0.571	1000	2.6737967914438504e-6	NA	NA
13	95019829	95301446	1146	138	486045	0.13375	0.4468	0.391	1000	2.6737967914438504e-6	ENSG00000125257	ABCC4
13	95433599	95579756	544	48	486573	0.85491	0.1963	0.199	1000	2.6737967914438504e-6	ENSG00000134873	CLDN10
13	95578202	95644706	118	32	485049	-1.2126	0.88737	0.887	1000	2.6737967914438504e-6	ENSG00000134874	DZIP1
13	95677139	95794989	160	34	475560	-0.15261	0.56065	0.549	1000	2.6737967914438504e-6	ENSG00000102580	DNAJC3
13	95801580	96053482	536	44	483594	0.074473	0.47032	0.452	1000	2.6737967914438504e-6	ENSG00000102595	UGGT2
13	96086390	96090864	12	3	485956	0.14505	0.44234	0.454	1000	2.6737967914438504e-6	NA	NA
13	96090536	96839562	1925	141	484869	1.8453	0.032499	0.023	1000	2.6737967914438504e-6	ENSG00000185352	HS6ST3
13	96985719	96995826	41	10	486612	-0.044559	0.51777	0.536	1000	2.6737967914438504e-6	ENSG00000165621	OXGR1
13	97141820	97394120	587	66	484676	-0.24956	0.59854	0.614	1000	2.6737967914438504e-6	ENSG00000139793	MBNL2
13	97434221	97467998	51	14	484628	-0.71319	0.76213	0.765	1000	2.6737967914438504e-6	ENSG00000125249	RAP2A
13	97953638	98024296	127	20	486046	0.71574	0.23708	0.231	1000	2.6737967914438504e-6	ENSG00000065150	IPO5
13	98142562	98449773	1122	189	485822	0.28811	0.38663	0.419	1000	2.6737967914438504e-6	ENSG00000152767	FARP1
13	98175785	98177267	3	1	486882	-0.0086877	0.50347	0.477	1000	2.6737967914438504e-6	ENSG00000139797	RNF113B
13	98450199	98577151	364	39	484120	0.31254	0.37732	0.363	1000	2.6737967914438504e-6	ENSG00000102572	STK24
13	98683801	98752675	256	59	485960	1.1905	0.11692	0.126	1000	2.6737967914438504e-6	ENSG00000088386	SLC15A1
13	98793487	99088618	980	70	486250	0.1535	0.439	0.427	1000	2.6737967914438504e-6	ENSG00000088387	DOCK9
13	99200425	99386499	472	48	486127	0.32899	0.37108	0.382	1000	2.6737967914438504e-6	ENSG00000134882	UBAC2
13	99254713	99262448	19	9	485441	-0.12252	0.54876	0.548	1000	2.6737967914438504e-6	ENSG00000125245	GPR18
13	99294535	99307495	24	9	486932	0.24828	0.40196	0.406	1000	2.6737967914438504e-6	ENSG00000169508	GPR183
13	99501374	99564048	145	24	486401	-0.96124	0.83178	0.827	1000	2.6737967914438504e-6	ENSG00000125304	TM9SF2
13	99606664	99909459	901	133	485315	-1.0894	0.86201	0.86	1000	2.6737967914438504e-6	ENSG00000125246	CLYBL
13	99963021	99971924	16	7	482084	2.6768	0.003717	0.0044	5000	2.6737967914438504e-6	ENSG00000139800	ZIC5
13	99981772	99986765	6	2	482119	-1.08	0.85993	0.857	1000	2.6737967914438504e-6	ENSG00000043355	ZIC2
13	100089015	100530437	870	89	484996	0.4364	0.33127	0.358	1000	2.6737967914438504e-6	ENSG00000175198	PCCA
13	100530164	100588792	108	14	484655	1.7302	0.041796	0.044	1000	2.6737967914438504e-6	ENSG00000134864	GGACT
13	100603836	100675089	211	19	486335	-1.657	0.95124	0.948	1000	2.6737967914438504e-6	ENSG00000125247	TMTC4
13	100673259	100676985	13	3	486735	-0.55204	0.70954	0.687	1000	2.6737967914438504e-6	NA	NA
13	101053776	101417205	1385	124	485548	1.9382	0.0263	0.025	1000	2.6737967914438504e-6	ENSG00000102452	NALCN
13	101452593	101720857	776	91	484639	1.5483	0.060774	0.063	1000	2.6737967914438504e-6	ENSG00000198542	ITGBL1
13	101719784	102401774	1970	207	485506	-0.23087	0.59129	0.552	1000	2.6737967914438504e-6	ENSG00000102466	FGF14
13	102596936	102679174	291	19	486472	1.2602	0.1038	0.1	1000	2.6737967914438504e-6	ENSG00000134900	TPP2
13	102685747	102694521	52	22	486085	1.3001	0.096776	0.101	1000	2.6737967914438504e-6	ENSG00000139780	METTL21C
13	102729367	102759072	69	12	486446	-1.5772	0.94263	0.96	1000	2.6737967914438504e-6	ENSG00000175820	CCDC168
13	102765888	102773821	18	8	485289	-0.95853	0.8311	0.837	1000	2.6737967914438504e-6	ENSG00000151287	TEX30
13	102784281	102799054	33	6	486686	-1.3322	0.9086	0.906	1000	2.6737967914438504e-6	ENSG00000134901	POGLUT2
13	102799049	102841538	129	17	483086	-1.1357	0.87195	0.878	1000	2.6737967914438504e-6	ENSG00000134897	BIVM
13	102807146	102876001	183	23	484302	-1.6042	0.94566	0.954	1000	2.6737967914438504e-6	ENSG00000270181	BIVM-ERCC5
13	102845841	102876001	72	10	486645	-0.7717	0.77985	0.776	1000	2.6737967914438504e-6	ENSG00000134899	ERCC5
13	103043998	103066846	144	25	486819	-0.4283	0.66578	0.67	1000	2.6737967914438504e-6	ENSG00000125255	SLC10A2
13	105465867	105491034	121	15	484046	-1.1199	0.86862	0.869	1000	2.6737967914438504e-6	ENSG00000182346	DAOA
13	106489731	106535040	109	25	485134	0.57895	0.28131	0.291	1000	2.6737967914438504e-6	ENSG00000125266	EFNB2
13	106543314	106568166	32	10	483111	-1.3765	0.91567	0.927	1000	2.6737967914438504e-6	ENSG00000134884	ARGLU1
13	107168531	107867255	2631	383	483601	0.88466	0.18817	0.146	1000	2.6737967914438504e-6	ENSG00000204442	NALF1
13	108207442	108218368	21	8	482398	0.028031	0.48882	0.479	1000	2.6737967914438504e-6	ENSG00000174405	LIG4
13	108218415	108234255	58	13	483925	1.2601	0.10382	0.098	1000	2.6737967914438504e-6	ENSG00000139826	ABHD13
13	108269420	108308484	84	26	484083	1.5136	0.065069	0.071	1000	2.6737967914438504e-6	ENSG00000102524	TNFSF13B
13	108495729	109208007	2630	289	485847	-0.6229	0.73333	0.8	1000	2.6737967914438504e-6	ENSG00000041515	MYO16
13	109753837	109786567	100	15	477931	-0.052695	0.52101	0.534	1000	2.6737967914438504e-6	ENSG00000185950	IRS2
13	110148958	110307157	661	104	486556	2.581	0.0049261	0.0054	5000	2.6737967914438504e-6	ENSG00000187498	COL4A1
13	110307284	110513027	949	151	486449	0.83146	0.20286	0.201	1000	2.6737967914438504e-6	ENSG00000134871	COL4A2
13	110523066	110561737	191	26	486009	-0.81155	0.79147	0.811	1000	2.6737967914438504e-6	ENSG00000139832	RAB20
13	110615460	110639996	114	13	485872	1.5431	0.061402	0.051	1000	2.6737967914438504e-6	ENSG00000213995	NAXD
13	110641410	110713601	277	25	486449	2.1623	0.015298	0.015	1000	2.6737967914438504e-6	ENSG00000134905	CARS2
13	110710644	110714084	4	1	485368	-0.71814	0.76366	0.761	1000	2.6737967914438504e-6	NA	NA
13	110712623	110721074	9	2	486941	-0.049157	0.5196	0.533	1000	2.6737967914438504e-6	ENSG00000153487	ING1
13	110813203	110820209	16	6	486479	0.80829	0.20946	0.229	1000	2.6737967914438504e-6	NA	NA
13	110878540	110915107	85	13	485552	0.702	0.24134	0.247	1000	2.6737967914438504e-6	ENSG00000088448	ANKRD10
13	111115277	111305734	558	77	485840	0.67866	0.24868	0.231	1000	2.6737967914438504e-6	ENSG00000102606	ARHGEF7
13	111316185	111344247	131	28	486477	-0.091751	0.53655	0.518	1000	2.6737967914438504e-6	ENSG00000153495	TEX29
13	111623249	111642014	89	13	486131	2.0259	0.021386	0.023	1000	2.6737967914438504e-6	ENSG00000215881	LINC02337
13	112013841	112036593	69	11	479844	0.77831	0.21819	0.205	1000	2.6737967914438504e-6	NA	NA
13	112067599	112071706	3	2	479835	-0.26692	0.60524	0.631	1000	2.6737967914438504e-6	ENSG00000182968	SOX1
13	112375881	112434695	217	25	482401	-0.44749	0.67274	0.665	1000	2.6737967914438504e-6	ENSG00000153498	SPACA7
13	112485005	112606442	333	23	482195	-1.4635	0.92833	0.912	1000	2.6737967914438504e-6	ENSG00000126216	TUBGCP3
13	112647044	112684497	119	24	484387	-0.63566	0.7375	0.741	1000	2.6737967914438504e-6	ENSG00000197595	ATP11AUN
13	112690049	112887168	548	71	486151	0.4671	0.32022	0.336	1000	2.6737967914438504e-6	ENSG00000068650	ATP11A
13	112736753	112738367	3	1	487511	0.23866	0.40568	0.393	1000	2.6737967914438504e-6	NA	NA
13	112894378	113099739	657	111	485403	2.7445	0.0030303	0.0028	5000	2.6737967914438504e-6	ENSG00000126217	MCF2L
13	113105788	113120681	20	6	486886	0.51743	0.30243	0.302	1000	2.6737967914438504e-6	ENSG00000057593	F7
13	113122799	113149529	58	24	485889	0.30792	0.37907	0.383	1000	2.6737967914438504e-6	ENSG00000126218	F10
13	113149633	113153986	7	5	485948	0.24529	0.40311	0.417	1000	2.6737967914438504e-6	NA	NA
13	113155061	113172386	39	6	486505	-0.58217	0.71977	0.712	1000	2.6737967914438504e-6	ENSG00000126231	PROZ
13	113177539	113209466	46	12	485815	-0.95235	0.82954	0.847	1000	2.6737967914438504e-6	ENSG00000126226	PCID2
13	113208193	113265078	120	8	485818	-0.36303	0.64171	0.656	1000	2.6737967914438504e-6	ENSG00000139842	CUL4A
13	113297121	113323431	30	20	483268	-0.79572	0.7869	0.782	1000	2.6737967914438504e-6	ENSG00000185896	LAMP1
13	113324164	113364148	114	21	485361	-1.6159	0.94695	0.938	1000	2.6737967914438504e-6	ENSG00000139835	GRTP1
13	113399610	113420858	95	21	485611	0.030199	0.48795	0.5	1000	2.6737967914438504e-6	NA	NA
13	113421940	113453524	92	28	484852	-0.38986	0.65168	0.66	1000	2.6737967914438504e-6	ENSG00000153531	ADPRHL1
13	113455819	113490709	70	14	486368	-0.52248000000000006	0.69933	0.679	1000	2.6737967914438504e-6	ENSG00000150401	DCUN1D2
13	113490993	113550229	341	17	486387	-0.93568	0.82528	0.84	1000	2.6737967914438504e-6	ENSG00000150403	TMCO3
13	113584688	113641473	83	12	480361	-0.715	0.7627	0.786	1000	2.6737967914438504e-6	ENSG00000198176	TFDP1
13	113648804	113658198	19	8	486844	-0.12456	0.54956	0.568	1000	2.6737967914438504e-6	ENSG00000186009	ATP4B
13	113741875	113752839	22	6	484920	-1.837	0.96689	0.965	1000	2.6737967914438504e-6	NA	NA
13	113759210	113813797	140	17	485606	-0.98853	0.83855	0.84	1000	2.6737967914438504e-6	ENSG00000184497	TMEM255B
13	113817492	113820631	12	6	485557	-0.2689	0.606	0.607	1000	2.6737967914438504e-6	NA	NA
13	113820549	113864103	168	28	485039	-0.012943	0.50516	0.502	1000	2.6737967914438504e-6	ENSG00000183087	GAS6
13	113883717	113924812	101	21	484628	0.6028	0.27332	0.3	1000	2.6737967914438504e-6	ENSG00000229373	LINC00452
13	113956426	113974083	48	8	254530	-0.86192	0.80563	0.81	1000	2.6737967914438504e-6	ENSG00000283199	C13orf46
13	113977783	114132620	484	52	485030	-1.7264	0.95786	0.945	1000	2.6737967914438504e-6	ENSG00000185989	RASA3
13	114007613	114009124	3	1	486567	0.43904	0.33032	0.345	1000	2.6737967914438504e-6	NA	NA
13	114172978	114223074	168	22	482623	-0.82898	0.79644	0.794	1000	2.6737967914438504e-6	ENSG00000283361	CFAP97D2
13	114234845	114272675	90	15	484086	-0.63386	0.73692	0.752	1000	2.6737967914438504e-6	ENSG00000130177	CDC16
13	114281584	114305817	68	18	484436	-0.69281	0.75579	0.764	1000	2.6737967914438504e-6	ENSG00000169062	UPF3A
13	114314490	114327328	23	7	483733	-0.69315	0.75589	0.784	1000	2.6737967914438504e-6	ENSG00000198824	CHAMP1
14	20014261	20015193	2	1	487511	-1.6146	0.9468	0.943	1000	2.6737967914438504e-6	ENSG00000169484	OR4K14
14	20033844	20034758	1	1	487511	-0.39073	0.652	0.644	1000	2.6737967914438504e-6	ENSG00000176253	OR4K13
14	20060045	20060983	8	2	487322	-0.13308	0.55294	0.537	1000	2.6737967914438504e-6	ENSG00000176246	OR4L1
14	20117407	20118438	4	2	486991	0.37196	0.35496	0.349	1000	2.6737967914438504e-6	ENSG00000176230	OR4K17
14	20197336	20198373	6	2	487259	1.6802	0.046462	0.046	1000	2.6737967914438504e-6	ENSG00000196832	OR11G2
14	20223710	20224702	7	2	487430	-1.5986	0.94504	0.949	1000	2.6737967914438504e-6	ENSG00000176219	OR11H6
14	20242792	20243766	2	1	487227	-0.85354	0.80332	0.807	1000	2.6737967914438504e-6	ENSG00000176198	OR11H4
14	20289131	20305994	57	13	486585	1.1691	0.12119	0.133	1000	2.6737967914438504e-6	ENSG00000136319	TTC5
14	20311368	20333312	58	10	486949	0.18424	0.42691	0.439	1000	2.6737967914438504e-6	ENSG00000100814	CCNB1IP1
14	20343614	20357910	53	9	486202	-0.76957	0.77922	0.761	1000	2.6737967914438504e-6	ENSG00000129484	PARP2
14	20365667	20414645	167	28	486938	1.194	0.11624	0.112	1000	2.6737967914438504e-6	ENSG00000129566	TEP1
14	20427651	20436310	40	10	486432	2.5411	0.0055255	0.0042	5000	2.6737967914438504e-6	ENSG00000185271	KLHL33
14	20447048	20455108	32	4	486641	-0.20762	0.58224	0.565	1000	2.6737967914438504e-6	ENSG00000092094	OSGEP
14	20455131	20457772	5	3	487209	-0.76028	0.77646	0.779	1000	2.6737967914438504e-6	ENSG00000100823	APEX1
14	20457853	20461612	4	2	486755	-0.82123	0.79424	0.79	1000	2.6737967914438504e-6	ENSG00000165782	PIP4P1
14	20469379	20478006	31	8	484424	2.3029	0.010643	0.012	5000	2.6737967914438504e-6	ENSG00000198805	PNP
14	20510472	20511122	2	1	485999	0.5854	0.27914	0.285	1000	2.6737967914438504e-6	ENSG00000182545	RNASE10
14	20556093	20560931	14	6	487145	-0.13432	0.55343	0.551	1000	2.6737967914438504e-6	ENSG00000188655	RNASE9
14	20582892	20590258	30	8	485673	-0.78725	0.78443	0.796	1000	2.6737967914438504e-6	ENSG00000173464	RNASE11
14	20590080	20590823	4	2	485893	-0.046431	0.51852	0.532	1000	2.6737967914438504e-6	ENSG00000258436	RNASE12
14	20640696	20641691	7	2	487295	0.56734	0.28524	0.273	1000	2.6737967914438504e-6	ENSG00000181803	OR6S1
14	20684177	20694186	45	10	486114	-0.84674	0.80143	0.819	1000	2.6737967914438504e-6	ENSG00000214274	ANG
14	20684213	20700602	72	16	486140	-0.85652	0.80414	0.817	1000	2.6737967914438504e-6	ENSG00000258818	RNASE4
14	20745940	20748380	13	4	486781	0.54024	0.29452	0.293	1000	2.6737967914438504e-6	ENSG00000181562	EDDM3A
14	20768427	20770948	19	5	487511	0.076757	0.46941	0.481	1000	2.6737967914438504e-6	ENSG00000181552	EDDM3B
14	20781051	20782467	3	2	487007	1.2663	0.1027	0.092	1000	2.6737967914438504e-6	ENSG00000169413	RNASE6
14	20801356	20802877	1	1	481040	1.1685	0.1213	0.127	1000	2.6737967914438504e-6	ENSG00000129538	RNASE1
14	20891403	20892348	2	1	482597	-0.60034	0.72586	0.691	1000	2.6737967914438504e-6	ENSG00000169397	RNASE3
14	20955471	20956435	2	1	481546	-0.93408	0.82487	0.823	1000	2.6737967914438504e-6	ENSG00000169385	RNASE2
14	20989806	20997035	21	9	484267	0.65529	0.25614	0.266	1000	2.6737967914438504e-6	ENSG00000165792	METTL17
14	20999255	21001875	8	3	484981	-0.35805	0.63985	0.621	1000	2.6737967914438504e-6	ENSG00000165794	SLC39A2
14	21016763	21070872	174	56	485556	0.17282	0.4314	0.438	1000	2.6737967914438504e-6	ENSG00000165795	NDRG2
14	21030186	21036352	33	11	486144	0.53268	0.29713	0.294	1000	2.6737967914438504e-6	ENSG00000179636	TPPP2
14	21032820	21034785	15	6	486617	0.3942	0.34672	0.355	1000	2.6737967914438504e-6	ENSG00000206150	RNASE13
14	21042226	21044233	7	3	486621	0.31583	0.37607	0.392	1000	2.6737967914438504e-6	ENSG00000165799	RNASE7
14	21057822	21058455	2	1	486567	-0.24411	0.59643	0.615	1000	2.6737967914438504e-6	ENSG00000173431	RNASE8
14	21070226	21090248	52	9	484992	-0.82561	0.79549	0.797	1000	2.6737967914438504e-6	ENSG00000165801	ARHGEF40
14	21090046	21104704	34	11	484512	0.24861	0.40183	0.422	1000	2.6737967914438504e-6	ENSG00000165804	ZNF219
14	21098937	21103724	14	7	485026	1.2001	0.11505	0.114	1000	2.6737967914438504e-6	ENSG00000232070	TMEM253
14	21154937	21156025	5	2	486217	-1.3073	0.90444	0.915	1000	2.6737967914438504e-6	ENSG00000169327	OR5AU1
14	21209136	21269479	142	21	484517	-1.78	0.96246	0.956	1000	2.6737967914438504e-6	ENSG00000092199	HNRNPC
14	21287962	21351301	197	32	485046	-0.54882	0.70844	0.683	1000	2.6737967914438504e-6	ENSG00000092200	RPGRIP1
14	21351472	21384639	70	9	486361	-0.32149	0.62608	0.634	1000	2.6737967914438504e-6	ENSG00000092201	SUPT16H
14	21385194	21437298	94	13	485740	0.17943	0.4288	0.444	1000	2.6737967914438504e-6	ENSG00000100888	CHD8
14	21459020	21476973	48	7	486050	0.12997	0.4483	0.441	1000	2.6737967914438504e-6	ENSG00000129472	RAB2B
14	21477176	21499177	57	8	486056	1.4457	0.074135	0.086	1000	2.6737967914438504e-6	ENSG00000092203	TOX4
14	21498131	21511375	38	8	455112	0.74085	0.22939	0.219	1000	2.6737967914438504e-6	ENSG00000165819	METTL3
14	21521080	21537216	44	14	467391	-1.3378	0.90951	0.928	1000	2.6737967914438504e-6	ENSG00000165821	SALL2
14	21569803	21570744	10	6	486663	-0.7548	0.77482	0.782	1000	2.6737967914438504e-6	ENSG00000169208	OR10G3
14	21621904	22552132	3887	355	454975	0.21408	0.41524	0.571	1000	2.6737967914438504e-6	NA	NA
14	21633836	21634940	3	2	487007	-0.34508	0.63498	0.622	1000	2.6737967914438504e-6	ENSG00000255582	OR10G2
14	21665083	21666024	3	1	487511	0.025886	0.48967	0.5	1000	2.6737967914438504e-6	ENSG00000221977	OR4E2
14	22422546	22466577	112	19	483098	1.1673	0.12155	0.121	1000	2.6737967914438504e-6	NA	NA
14	22556953	22559793	14	5	458592	0.63697	0.26207	0.272	1000	2.6737967914438504e-6	NA	NA
14	22564907	22589237	142	11	472743	0.42378	0.33586	0.334	1000	2.6737967914438504e-6	ENSG00000129562	DAD1
14	22598238	22612923	53	13	479202	-0.30985	0.62166	0.638	1000	2.6737967914438504e-6	ENSG00000100439	ABHD4
14	22766522	22771789	15	5	485465	-1.0312	0.84878	0.851	1000	2.6737967914438504e-6	ENSG00000155463	OXA1L
14	22773222	22819811	210	33	486060	0.77505	0.21916	0.208	1000	2.6737967914438504e-6	ENSG00000155465	SLC7A7
14	22829851	22835037	25	9	485797	1.6482	0.049654	0.054	1000	2.6737967914438504e-6	ENSG00000172590	MRPL52
14	22836533	22847600	28	11	486455	2.2799	0.011307	0.0094	5000	2.6737967914438504e-6	ENSG00000157227	MMP14
14	22871613	22881580	14	7	486173	0.18458	0.42678	0.438	1000	2.6737967914438504e-6	ENSG00000197324	LRP10
14	22883165	22887680	11	7	485606	1.87	0.030745	0.03	1000	2.6737967914438504e-6	ENSG00000139890	REM2
14	22900645	22919187	47	10	486056	1.617	0.052944	0.049	1000	2.6737967914438504e-6	ENSG00000100461	RBM23
14	22920511	22929585	15	5	486283	2.1207	0.016974	0.018	1000	2.6737967914438504e-6	ENSG00000100462	PRMT5
14	22946228	22957142	17	4	487011	1.6837	0.046119	0.037	1000	2.6737967914438504e-6	ENSG00000092036	HAUS4
14	22971174	22982642	18	7	486545	1.4424	0.074601	0.073	1000	2.6737967914438504e-6	ENSG00000129474	AJUBA
14	22986901	23010201	32	9	486550	1.4084	0.07951	0.074	1000	2.6737967914438504e-6	ENSG00000100802	C14orf93
14	23016543	23035220	24	8	485923	0.9006	0.1839	0.197	1000	2.6737967914438504e-6	ENSG00000100804	PSMB5
14	23042167	23044060	9	5	485238	-0.20671	0.58188	0.568	1000	2.6737967914438504e-6	ENSG00000222028	PSMB11
14	23047061	23057619	21	10	486403	-0.65113	0.74252	0.704	1000	2.6737967914438504e-6	ENSG00000139880	CDH24
14	23056023	23058476	4	1	487511	0.76203	0.22302	0.198	1000	2.6737967914438504e-6	ENSG00000288795	ENSG00000288795
14	23058564	23095614	82	16	486233	0.13281	0.44717	0.43	1000	2.6737967914438504e-6	ENSG00000100813	ACIN1
14	23095474	23100456	22	7	486443	-0.56345	0.71344	0.699	1000	2.6737967914438504e-6	ENSG00000179933	C14orf119
14	23117306	23119985	12	5	486869	-0.05589	0.52229	0.542	1000	2.6737967914438504e-6	ENSG00000092067	CEBPE
14	23125295	23183660	149	37	485984	-0.57532	0.71746	0.734	1000	2.6737967914438504e-6	ENSG00000092068	SLC7A8
14	23185334	23274285	280	40	486338	-0.78586	0.78403	0.802	1000	2.6737967914438504e-6	ENSG00000215277	RNF212B
14	23273635	23286100	24	9	484975	0.43063	0.33337	0.321	1000	2.6737967914438504e-6	ENSG00000290292	HOMEZ
14	23295921	23302848	8	5	485754	-1.3768	0.91571	0.912	1000	2.6737967914438504e-6	ENSG00000235194	PPP1R3E
14	23298916	23307276	12	7	485188	-1.2902	0.90151	0.902	1000	2.6737967914438504e-6	NA	NA
14	23306762	23311759	6	3	487007	-0.56413	0.71367	0.71	1000	2.6737967914438504e-6	ENSG00000129473	BCL2L2
14	23306762	23326185	37	16	485531	-1.4323	0.92397	0.932	1000	2.6737967914438504e-6	ENSG00000258643	BCL2L2-PABPN1
14	23320188	23326185	16	10	484666	-0.97089	0.8342	0.831	1000	2.6737967914438504e-6	ENSG00000100836	PABPN1
14	23346311	23354976	21	8	485344	-1.6749	0.95302	0.945	1000	2.6737967914438504e-6	ENSG00000092096	SLC22A17
14	23356400	23365633	20	6	486753	-1.0437	0.8517	0.856	1000	2.6737967914438504e-6	ENSG00000100842	EFS
14	23372809	23376403	13	6	486857	-2.3912	0.9916	0.991	1000	2.6737967914438504e-6	ENSG00000166090	IL25
14	23376808	23379772	9	5	486647	-1.4758	0.93001	0.934	1000	2.6737967914438504e-6	ENSG00000166091	CMTM5
14	23381990	23408277	79	23	485794	-2.7794	0.99728000000000006	0.998	1000	2.6737967914438504e-6	ENSG00000197616	MYH6
14	23412738	23435686	63	12	486713	0.017231	0.49313	0.468	1000	2.6737967914438504e-6	ENSG00000092054	MYH7
14	23469628	23478193	25	5	485075	0.45176	0.32572	0.338	1000	2.6737967914438504e-6	ENSG00000129460	NGDN
14	23511760	23559581	86	28	485854	2.2725	0.01153	0.0096	5000	2.6737967914438504e-6	ENSG00000259431	THTPA
14	23520855	23555939	54	17	485734	1.9772	0.024007	0.019	1000	2.6737967914438504e-6	ENSG00000136367	ZFHX2
14	23559563	23569545	9	6	482243	-2.1044	0.98233	0.982	1000	2.6737967914438504e-6	ENSG00000213983	AP1G2
14	23568035	23578800	11	4	480638	-1.497	0.9328	0.917	1000	2.6737967914438504e-6	ENSG00000092051	JPH4
14	23630115	23645639	22	15	475339	0.62435	0.2662	0.269	1000	2.6737967914438504e-6	ENSG00000100867	DHRS2
14	23953735	23969279	39	6	483187	3.2578	5.6147e-4	9e-4	10000	2.6737967914438504e-6	ENSG00000157326	DHRS4
14	23969874	24006408	145	22	481616	1.7002	0.044542	0.038	1000	2.6737967914438504e-6	ENSG00000187630	DHRS4L2
14	24007009	24051377	131	29	485039	1.6356	0.050966	0.053	1000	2.6737967914438504e-6	ENSG00000291039	DHRS4L1
14	24051997	24069728	51	18	485950	0.71416	0.23756	0.243	1000	2.6737967914438504e-6	ENSG00000186648	CARMIL3
14	24070837	24078100	10	6	486243	1.5891	0.056025	0.054	1000	2.6737967914438504e-6	ENSG00000100884	CPNE6
14	24078693	24114802	53	17	485419	-1.3882	0.91746	0.925	1000	2.6737967914438504e-6	ENSG00000129535	NRL
14	24094131	24104132	15	6	485806	-1.6437	0.94988	0.95	1000	2.6737967914438504e-6	ENSG00000100889	PCK2
14	24114697	24125242	21	4	484831	0.27732	0.39077	0.362	1000	2.6737967914438504e-6	ENSG00000100897	DCAF11
14	24136158	24138967	7	3	485679	-1.8497	0.96782	0.972	1000	2.6737967914438504e-6	ENSG00000092010	PSME1
14	24138965	24141588	5	2	483949	-0.32023	0.6256	0.627	1000	2.6737967914438504e-6	ENSG00000100908	EMC9
14	24143365	24147316	5	3	482328	0.11351	0.45481	0.456	1000	2.6737967914438504e-6	ENSG00000100911	PSME2
14	24147450	24160661	21	11	485083	-0.80306	0.78903	0.804	1000	2.6737967914438504e-6	ENSG00000092098	RNF31
14	24161213	24166565	10	6	485150	0.15702	0.43762	0.435	1000	2.6737967914438504e-6	ENSG00000213928	IRF9
14	24171853	24180408	19	7	464359	-1.265	0.89707	0.907	1000	2.6737967914438504e-6	ENSG00000100918	REC8
14	24180219	24188918	16	6	484640	-0.90004	0.81595	0.834	1000	2.6737967914438504e-6	ENSG00000196497	IPO4
14	24189143	24195736	15	6	485026	-0.48873	0.68748	0.688	1000	2.6737967914438504e-6	ENSG00000100926	TM9SF1
14	24205530	24208248	2	1	486567	0.66314	0.25362	0.245	1000	2.6737967914438504e-6	ENSG00000139908	TSSK4
14	24209581	24213830	6	3	486378	-0.30241	0.61883	0.648	1000	2.6737967914438504e-6	ENSG00000254505	CHMP4A
14	24213937	24216070	5	3	484511	-0.5999	0.72571	0.72	1000	2.6737967914438504e-6	ENSG00000213920	MDP1
14	24213937	24232370	28	10	485711	-1.2844	0.9005	0.92	1000	2.6737967914438504e-6	ENSG00000255526	NEDD8-MDP1
14	24216851	24232370	23	9	485972	-1.2342	0.89144	0.908	1000	2.6737967914438504e-6	ENSG00000129559	NEDD8
14	24232422	24239242	8	4	486123	2.0316	0.021098	0.022	1000	2.6737967914438504e-6	ENSG00000100938	GMPR2
14	24234403	24243027	7	5	483545	1.4179	0.078114	0.085	1000	2.6737967914438504e-6	ENSG00000092330	TINF2
14	24249114	24263210	27	10	485631	0.017799	0.4929	0.481	1000	2.6737967914438504e-6	ENSG00000092295	TGM1
14	24265538	24271627	20	4	486418	0.14607	0.44193	0.443	1000	2.6737967914438504e-6	ENSG00000100949	RABGGTA
14	24290598	24299833	28	7	485472	0.99921	0.15885	0.159	1000	2.6737967914438504e-6	ENSG00000157379	DHRS1
14	24299854	24309126	28	8	485606	0.053141	0.47881	0.452	1000	2.6737967914438504e-6	ENSG00000196943	NOP9
14	24305187	24311377	17	5	486201	-0.31245	0.62265	0.607	1000	2.6737967914438504e-6	ENSG00000136305	CIDEB
14	24310151	24312053	2	1	485232	0.95113	0.17077	0.18	1000	2.6737967914438504e-6	ENSG00000213906	LTB4R2
14	24311499	24318036	12	5	485980	0.596	0.27559	0.275	1000	2.6737967914438504e-6	ENSG00000213903	LTB4R
14	24318349	24335071	54	14	485762	1.6757	0.0469	0.046	1000	2.6737967914438504e-6	ENSG00000129467	ADCY4
14	24336021	24340036	14	2	486567	-0.04691	0.51871	0.516	1000	2.6737967914438504e-6	ENSG00000129465	RIPK3
14	24366911	24379604	30	8	485126	1.5643	0.058879	0.053	1000	2.6737967914438504e-6	ENSG00000100968	NFATC4
14	24398786	24419288	58	16	486463	-0.30526	0.61991	0.633	1000	2.6737967914438504e-6	ENSG00000205978	NYNRIN
14	24423171	24441342	74	15	486636	1.9216	0.027329	0.027	1000	2.6737967914438504e-6	ENSG00000100441	KHNYN
14	24426532	24429525	12	5	487259	2.4789	0.0065893	0.0068	5000	2.6737967914438504e-6	ENSG00000139899	CBLN3
14	24439766	24442905	14	2	487403	0.17028	0.43239	0.424	1000	2.6737967914438504e-6	ENSG00000100445	SDR39U1
14	24505346	24508690	9	3	487511	-0.39976	0.65533	0.62	1000	2.6737967914438504e-6	ENSG00000092009	CMA1
14	24573518	24576260	7	3	487511	-0.38332	0.64926	0.634	1000	2.6737967914438504e-6	ENSG00000100448	CTSG
14	24606480	24609774	5	3	487095	-8.9223e-4	0.50036	0.48	1000	2.6737967914438504e-6	ENSG00000100450	GZMH
14	24630948	24634226	13	2	486808	0.63639	0.26226	0.255	1000	2.6737967914438504e-6	ENSG00000100453	GZMB
14	24809654	25050297	725	86	485902	-0.79278	0.78605	0.782	1000	2.6737967914438504e-6	ENSG00000168952	STXBP6
14	26445883	26597754	327	28	482367	-0.77813	0.78175	0.793	1000	2.6737967914438504e-6	ENSG00000139910	NOVA1
14	28767072	28770277	2	1	482468	2.0692	0.019264	0.021	1000	2.6737967914438504e-6	ENSG00000176165	FOXG1
14	29576479	29927693	869	93	485215	2.4529	0.0070848	0.0048	5000	2.6737967914438504e-6	ENSG00000184304	PRKD1
14	30559123	30619840	140	27	486360	-0.085788	0.53418	0.569	1000	2.6737967914438504e-6	ENSG00000092140	G2E3
14	30622254	30735828	285	27	480459	-0.68573	0.75356	0.769	1000	2.6737967914438504e-6	ENSG00000092108	SCFD1
14	30874535	30895079	45	18	485104	-0.84846	0.80191	0.812	1000	2.6737967914438504e-6	ENSG00000100473	COCH
14	30893779	31026528	291	27	486212	-0.13559	0.55393	0.575	1000	2.6737967914438504e-6	ENSG00000196792	STRN3
14	31025106	31096450	172	31	485732	-0.56083	0.71254	0.713	1000	2.6737967914438504e-6	ENSG00000100478	AP4S1
14	31100115	31208060	164	25	484518	0.057735	0.47698	0.498	1000	2.6737967914438504e-6	ENSG00000092148	HECTD1
14	31291788	31420582	208	25	484764	0.011591	0.49538	0.519	1000	2.6737967914438504e-6	ENSG00000129493	HEATR5A
14	31446036	31457474	31	9	483995	1.1446	0.1262	0.15	1000	2.6737967914438504e-6	ENSG00000129480	DTD2
14	31482944	31487945	4	2	482085	0.23351	0.40768	0.418	1000	2.6737967914438504e-6	ENSG00000214943	GPR33
14	31561385	31861224	1095	37	484420	0.17713	0.4297	0.451	1000	2.6737967914438504e-6	ENSG00000151413	NUBPL
14	32076458	32159728	68	36	472896	1.305	0.095949	0.096	1000	2.6737967914438504e-6	ENSG00000100852	ARHGAP5
14	32329273	32833999	1660	225	485379	1.364	0.086279	0.091	1000	2.6737967914438504e-6	ENSG00000151320	AKAP6
14	32934909	33804176	2753	461	485305	0.81532	0.20745	0.163	1000	2.6737967914438504e-6	ENSG00000151322	NPAS3
14	33924215	33951083	85	16	481065	-0.16402	0.56514	0.559	1000	2.6737967914438504e-6	ENSG00000129521	EGLN3
14	34432938	34462262	89	11	485868	-1.8357	0.9668	0.963	1000	2.6737967914438504e-6	ENSG00000165389	SPTSSA
14	34515929	34539737	68	10	486446	1.2182	0.11157	0.118	1000	2.6737967914438504e-6	ENSG00000129518	EAPP
14	34561409	34630160	155	19	486370	1.5438	0.061314	0.07	1000	2.6737967914438504e-6	ENSG00000129515	SNX6
14	34710382	34714823	9	3	485952	-1.0106	0.84389	0.86	1000	2.6737967914438504e-6	ENSG00000165410	CFL2
14	34752731	34875647	350	35	486497	-0.97964	0.83637	0.835	1000	2.6737967914438504e-6	ENSG00000198604	BAZ1A
14	34982695	35029567	162	18	486520	-0.68255	0.75255	0.765	1000	2.6737967914438504e-6	ENSG00000100883	SRP54
14	35044907	35083383	136	20	486618	-0.88186	0.81107	0.81	1000	2.6737967914438504e-6	ENSG00000151327	FAM177A1
14	35085472	35122501	131	20	486501	-0.72456	0.76564	0.769	1000	2.6737967914438504e-6	ENSG00000092020	PPP2R3C
14	35121283	35274078	445	40	484154	0.42872	0.33406	0.338	1000	2.6737967914438504e-6	ENSG00000100890	PRORP
14	35278558	35317479	124	18	483106	1.1392	0.1273	0.135	1000	2.6737967914438504e-6	ENSG00000100902	PSMA6
14	35401510	35404754	10	5	485645	-0.31039	0.62187	0.654	1000	2.6737967914438504e-6	ENSG00000100906	NFKBIA
14	35534042	35537054	5	3	486717	0.98589	0.16209	0.155	1000	2.6737967914438504e-6	ENSG00000168348	INSM2
14	35538352	35809304	389	31	484678	-0.42043	0.66292	0.653	1000	2.6737967914438504e-6	ENSG00000174373	RALGAPA1
14	35826318	35871963	75	10	479992	-1.6589	0.95143	0.959	1000	2.6737967914438504e-6	ENSG00000100916	BRMS1L
14	36273320	36476196	480	56	484806	1.3	0.096804	0.086	1000	2.6737967914438504e-6	NA	NA
14	36298558	36320676	39	7	486409	1.5476	0.060855	0.046	1000	2.6737967914438504e-6	ENSG00000151332	MBIP
14	36473288	36513785	74	19	484568	-0.44828	0.67302	0.647	1000	2.6737967914438504e-6	ENSG00000257520	SFTA3
14	36516397	36520225	2	1	485704	-1.415	0.92147	0.923	1000	2.6737967914438504e-6	ENSG00000136352	NKX2-1
14	36580011	36582581	3	1	486621	0.49361	0.31079	0.305	1000	2.6737967914438504e-6	ENSG00000136327	NKX2-8
14	36657568	36677807	65	15	486458	-1.6504	0.95057	0.955	1000	2.6737967914438504e-6	ENSG00000198807	PAX9
14	36677318	37172660	1453	165	485426	-0.96406	0.83249	0.805	1000	2.6737967914438504e-6	ENSG00000183032	SLC25A21
14	37197913	37578857	779	47	485494	0.2015	0.42015	0.417	1000	2.6737967914438504e-6	ENSG00000151338	MIPOL1
14	37589552	37595120	12	6	482648	1.9501	0.025581	0.027	1000	2.6737967914438504e-6	ENSG00000129514	FOXA1
14	37595199	37842628	711	69	484180	-0.44403	0.67149	0.666	1000	2.6737967914438504e-6	ENSG00000139865	TTC6
14	38207999	38213063	11	4	486648	-0.33343	0.63059	0.612	1000	2.6737967914438504e-6	ENSG00000139874	SSTR1
14	38254000	38256370	2	1	487511	0.17854	0.42915	0.448	1000	2.6737967914438504e-6	ENSG00000176435	CLEC14A
14	38256229	38386634	399	28	485614	-0.18906	0.57498	0.59	1000	2.6737967914438504e-6	NA	NA
14	39031919	39103243	155	24	486865	1.5842	0.056576	0.053	1000	2.6737967914438504e-6	ENSG00000100934	SEC23A
14	39114284	39136973	54	15	486269	1.3171	0.093909	0.088	1000	2.6737967914438504e-6	ENSG00000092208	GEMIN2
14	39147811	39170430	65	13	486392	1.7235	0.042402	0.051	1000	2.6737967914438504e-6	ENSG00000182400	TRAPPC6B
14	39175183	39183218	19	7	486242	1.5148	0.064907	0.08	1000	2.6737967914438504e-6	ENSG00000100941	PNN
14	39233921	39253371	42	10	486941	0.8243	0.20489	0.202	1000	2.6737967914438504e-6	NA	NA
14	39265272	39351193	200	22	481988	1.7859	0.037055	0.038	1000	2.6737967914438504e-6	ENSG00000150527	MIA2
14	39396373	39432500	89	14	486211	3.0843	0.00102	0.0011	10000	2.6737967914438504e-6	ENSG00000165355	FBXO33
14	41607561	41904549	1017	58	486074	0.67166	0.2509	0.221	1000	2.6737967914438504e-6	ENSG00000165379	LRFN5
14	44504149	44507296	9	3	487343	0.33351	0.36938	0.385	1000	2.6737967914438504e-6	ENSG00000189139	FSCB
14	44897304	44907257	17	4	487032	0.64832	0.25839	0.251	1000	2.6737967914438504e-6	ENSG00000179476	DORIP1
14	44924319	44978290	95	8	485774	0.30147	0.38153	0.385	1000	2.6737967914438504e-6	ENSG00000179454	KLHL28
14	44962213	45074431	196	16	486357	0.35289	0.36208	0.364	1000	2.6737967914438504e-6	ENSG00000198718	TOGARAM1
14	45084099	45115601	51	8	486340	0.26335	0.39614	0.395	1000	2.6737967914438504e-6	ENSG00000185246	PRPF39
14	45115599	45134529	21	8	486007	0.27223	0.39272	0.381	1000	2.6737967914438504e-6	ENSG00000100442	FKBP3
14	45135933	45200890	119	18	485811	1.9947	0.023035	0.021	1000	2.6737967914438504e-6	ENSG00000187790	FANCM
14	45203190	45253402	88	12	486123	0.9748	0.16483	0.173	1000	2.6737967914438504e-6	ENSG00000129534	MIS18BP1
14	46651013	46651825	1	1	485999	1.1026	0.1351	0.131	1000	2.6737967914438504e-6	ENSG00000165496	RPL10L
14	46839623	47675334	2565	163	485720	1.1984	0.11538	0.101	1000	2.6737967914438504e-6	ENSG00000139915	MDGA2
14	49576672	49586416	19	5	485449	-1.0084	0.84337	0.84	1000	2.6737967914438504e-6	ENSG00000213741	RPS29
14	49598697	49614672	44	8	485837	1.0856	0.13883	0.117	1000	2.6737967914438504e-6	ENSG00000165501	LRR1
14	49618688	49620685	5	2	487209	-0.17754	0.57046	0.554	1000	2.6737967914438504e-6	ENSG00000165502	RPL36AL
14	49620771	49623481	1	1	487511	0.81863	0.2065	0.189	1000	2.6737967914438504e-6	ENSG00000168282	MGAT2
14	49625174	49635230	36	6	486240	-0.48134	0.68486	0.664	1000	2.6737967914438504e-6	ENSG00000165506	DNAAF2
14	49643552	49688417	100	7	486480	0.75949	0.22378	0.22	1000	2.6737967914438504e-6	ENSG00000100479	POLE2
14	49693105	49753152	70	19	485294	1.4132	0.078804	0.071	1000	2.6737967914438504e-6	ENSG00000197776	KLHDC1
14	49767589	49785660	22	7	485609	2.4877	0.0064285	0.007	5000	2.6737967914438504e-6	ENSG00000165516	KLHDC2
14	49783278	49853073	96	28	480505	1.3503	0.088463	0.081	1000	2.6737967914438504e-6	ENSG00000165525	NEMF
14	49893018	49897054	5	3	486788	0.67497	0.24985	0.245	1000	2.6737967914438504e-6	ENSG00000165527	ARF6
14	50108632	50116579	32	8	486080	0.50201	0.30783	0.313	1000	2.6737967914438504e-6	ENSG00000100483	VCPKMT
14	50117128	50231878	324	30	486361	0.63138	0.2639	0.269	1000	2.6737967914438504e-6	ENSG00000100485	SOS2
14	50242434	50312389	150	16	486506	0.92295	0.17802	0.159	1000	2.6737967914438504e-6	ENSG00000087299	L2HGDH
14	50312329	50326715	45	6	485488	1.435	0.07564	0.067	1000	2.6737967914438504e-6	ENSG00000125375	DMAC2L
14	50329404	50397404	186	25	486590	1.564	0.05891	0.057	1000	2.6737967914438504e-6	ENSG00000100490	CDKL1
14	50418480	50561126	258	38	485247	0.40949	0.34109	0.353	1000	2.6737967914438504e-6	ENSG00000012983	MAP4K5
14	50533082	50633068	187	24	485964	0.98185	0.16309	0.162	1000	2.6737967914438504e-6	ENSG00000198513	ATL1
14	50633580	50668357	98	14	486363	0.98837	0.16149	0.16	1000	2.6737967914438504e-6	ENSG00000151748	SAV1
14	50719763	50831165	289	54	484848	0.27313	0.39238	0.415	1000	2.6737967914438504e-6	ENSG00000100503	NIN
14	50872090	50904970	94	20	485158	2.1486	0.015833	0.028	1000	2.6737967914438504e-6	ENSG00000131969	ABHD12B
14	50905217	50944530	178	23	485946	3.0466	0.0011572	0.0015	10000	2.6737967914438504e-6	ENSG00000100504	PYGL
14	50975261	51095704	487	62	486574	-1.0309	0.84871	0.861	1000	2.6737967914438504e-6	ENSG00000100505	TRIM9
14	51240168	51257655	50	12	477628	-0.34	0.63307	0.659	1000	2.6737967914438504e-6	ENSG00000139921	TMX1
14	51489100	51730727	816	134	485781	-0.099393	0.53959	0.557	1000	2.6737967914438504e-6	ENSG00000139926	FRMD6
14	51847131	51969800	448	73	486396	1.7922	0.036553	0.029	1000	2.6737967914438504e-6	ENSG00000186469	GNG2
14	51989510	52004702	48	15	486259	-0.40747	0.65817	0.655	1000	2.6737967914438504e-6	ENSG00000087302	RTRAF
14	52004802	52069231	318	37	485734	-1.0232	0.84689	0.839	1000	2.6737967914438504e-6	ENSG00000087303	NID2
14	52267256	52276724	44	11	486495	0.69445	0.2437	0.245	1000	2.6737967914438504e-6	ENSG00000168229	PTGDR
14	52314298	52328606	41	7	486318	1.6815	0.046329	0.048	1000	2.6737967914438504e-6	ENSG00000125384	PTGER2
14	52430590	52552583	290	28	486352	2.4319	0.0075093	0.0078	5000	2.6737967914438504e-6	ENSG00000087301	TXNDC16
14	52553148	52637713	188	27	486445	2.3774	0.0087186	0.008	5000	2.6737967914438504e-6	ENSG00000180998	GPR137C
14	52639915	52695931	125	18	486120	2.2123	0.013474	0.011	1000	2.6737967914438504e-6	ENSG00000197930	ERO1A
14	52707163	52727998	31	9	486638	4.2503	1.0674e-5	1e-4	10000	2.6737967914438504e-6	ENSG00000100519	PSMC6
14	52730165	52774989	92	15	486278	3.9052	4.7075e-5	2e-4	10000	2.6737967914438504e-6	ENSG00000198252	STYX
14	52775193	52791668	21	7	485597	3.6799	1.1665e-4	4e-4	10000	2.6737967914438504e-6	ENSG00000100522	GNPNAT1
14	52857271	52951097	198	26	486623	5.8741	2.1252e-9	1e-4	10000	2.6737967914438504e-6	ENSG00000073712	FERMT2
14	53036740	53153328	205	22	486418	1.0396	0.14926	0.139	1000	2.6737967914438504e-6	ENSG00000100523	DDHD1
14	53949736	53956836	18	6	486276	-0.73043	0.76744	0.775	1000	2.6737967914438504e-6	ENSG00000125378	BMP4
14	54396934	54420218	42	11	485573	2.5736	0.0050323	0.0046	5000	2.6737967914438504e-6	ENSG00000100526	CDKN3
14	54426929	54441430	33	7	485553	1.3145	0.094345	0.087	1000	2.6737967914438504e-6	ENSG00000100528	CNIH1
14	54474484	54489067	20	7	486079	1.592	0.055692	0.054	1000	2.6737967914438504e-6	ENSG00000197045	GMFB
14	54509869	54539309	51	18	485627	0.33102	0.37032	0.374	1000	2.6737967914438504e-6	ENSG00000100532	CGRRF1
14	54567612	54793315	579	140	484397	-1.0925	0.8627	0.86	1000	2.6737967914438504e-6	ENSG00000020577	SAMD4A
14	54842005	54902885	193	22	481605	-0.022999	0.50917	0.483	1000	2.6737967914438504e-6	ENSG00000131979	GCH1
14	54938938	55027101	210	22	485906	0.63486	0.26276	0.271	1000	2.6737967914438504e-6	ENSG00000198554	WDHD1
14	55027126	55049489	40	9	486271	1.4349	0.075665	0.072	1000	2.6737967914438504e-6	ENSG00000180008	SOCS4
14	55051644	55070194	34	12	486266	1.4873	0.068463	0.071	1000	2.6737967914438504e-6	ENSG00000168175	MAPK1IP1L
14	55129217	55145430	46	10	486062	1.5046	0.06621	0.069	1000	2.6737967914438504e-6	ENSG00000131981	LGALS3
14	55148116	55191678	130	20	485684	2.8954	0.0018937	0.0022	5000	2.6737967914438504e-6	ENSG00000126787	DLGAP5
14	55271303	55353611	247	23	485813	2.5883	0.0048223	0.0052	5000	2.6737967914438504e-6	ENSG00000178974	FBXO34
14	55366391	55411880	155	17	486291	3.1556	8.0091e-4	9e-4	10000	2.6737967914438504e-6	ENSG00000126775	ATG14
14	55414210	55440545	102	12	486376	1.755	0.039629	0.034	1000	2.6737967914438504e-6	ENSG00000182521	TBPL2
14	55580207	55684584	333	18	486038	1.9533	0.02539	0.028	1000	2.6737967914438504e-6	ENSG00000126777	KTN1
14	56118323	56301581	601	28	485870	0.51937	0.30175	0.302	1000	2.6737967914438504e-6	ENSG00000139946	PELI2
14	56579791	56651884	211	30	480050	0.53925	0.29486	0.275	1000	2.6737967914438504e-6	ENSG00000070269	TMEM260
14	56800707	56810476	14	5	484301	0.80021	0.2118	0.227	1000	2.6737967914438504e-6	ENSG00000165588	OTX2
14	57202476	57268899	114	10	484068	-0.60041	0.72588	0.705	1000	2.6737967914438504e-6	ENSG00000070367	EXOC5
14	57268888	57298742	32	7	485588	-0.74979	0.77331	0.784	1000	2.6737967914438504e-6	ENSG00000053770	AP5M1
14	57390553	57412748	26	7	485505	-0.81172	0.79152	0.801	1000	2.6737967914438504e-6	ENSG00000139977	NAA30
14	57469300	57493891	40	10	486369	-0.40729	0.6581	0.669	1000	2.6737967914438504e-6	ENSG00000100557	CCDC198
14	57563922	57982274	1784	157	485496	-0.053127	0.52118	0.663	1000	2.6737967914438504e-6	ENSG00000151812	SLC35F4
14	57993531	58152239	524	62	484841	-0.39613	0.65399	0.651	1000	2.6737967914438504e-6	ENSG00000139971	ARMH4
14	58200115	58235636	65	12	486085	0.49625	0.30986	0.306	1000	2.6737967914438504e-6	ENSG00000131966	ACTR10
14	58244805	58272009	59	15	485974	0.68608	0.24633	0.252	1000	2.6737967914438504e-6	ENSG00000100567	PSMA3
14	58298385	58373995	117	23	482553	1.1953	0.11599	0.129	1000	2.6737967914438504e-6	ENSG00000032219	ARID4A
14	58395926	58417080	13	7	486411	1.227	0.1099	0.106	1000	2.6737967914438504e-6	ENSG00000196860	TOMM20L
14	58408494	58427614	22	6	486407	-0.84542	0.80106	0.799	1000	2.6737967914438504e-6	ENSG00000100575	TIMM9
14	58427385	58548831	134	36	485834	0.39837	0.34518	0.351	1000	2.6737967914438504e-6	ENSG00000100578	KIAA0586
14	58634068	58648321	32	9	485870	0.030679	0.48776	0.503	1000	2.6737967914438504e-6	ENSG00000165617	DACT1
14	59188611	59371405	531	49	486599	1.289	0.098693	0.11	1000	2.6737967914438504e-6	ENSG00000100592	DAAM1
14	59452773	59465396	20	5	486810	1.0018	0.15823	0.157	1000	2.6737967914438504e-6	ENSG00000181619	GPR135
14	59465511	59484438	69	10	486166	1.5843	0.056561	0.058	1000	2.6737967914438504e-6	ENSG00000126790	L3HYPDH
14	59484443	59505407	73	8	486473	2.0287	0.021244	0.019	1000	2.6737967914438504e-6	ENSG00000050130	JKAMP
14	59505067	59582114	305	23	481846	1.4567	0.072606	0.075	1000	2.6737967914438504e-6	ENSG00000151838	CCDC175
14	59595976	59870839	537	48	486527	-1.4761	0.93004	0.93	1000	2.6737967914438504e-6	ENSG00000139970	RTN1
14	60091827	60134814	91	6	486605	0.32212	0.37368	0.373	1000	2.6737967914438504e-6	ENSG00000126773	PCNX4
14	60144778	60165493	61	3	486720	-0.034854	0.5139	0.518	1000	2.6737967914438504e-6	ENSG00000100612	DHRS7
14	60245752	60299087	104	14	485141	1.5988	0.054935	0.051	1000	2.6737967914438504e-6	ENSG00000100614	PPM1A
14	60353122	60486069	298	19	482026	0.28894	0.38631	0.381	1000	2.6737967914438504e-6	ENSG00000179008	C14orf39
14	60509220	60511807	7	3	487160	0.33804	0.36767	0.364	1000	2.6737967914438504e-6	ENSG00000184302	SIX6
14	60575033	60643945	109	11	486498	0.50848	0.30556	0.302	1000	2.6737967914438504e-6	NA	NA
14	60644699	60649437	6	3	482102	-1.2448	0.8934	0.884	1000	2.6737967914438504e-6	ENSG00000126778	SIX1
14	60709538	60724321	19	8	485217	-0.044057	0.51757	0.523	1000	2.6737967914438504e-6	ENSG00000100625	SIX4
14	60734741	60968680	390	36	482896	0.48642	0.31333	0.283	1000	2.6737967914438504e-6	ENSG00000020426	MNAT1
14	60971441	60981170	12	5	485774	0.98241	0.16295	0.15	1000	2.6737967914438504e-6	ENSG00000126814	TRMT5
14	60981114	61083733	168	28	484985	0.97403	0.16502	0.142	1000	2.6737967914438504e-6	ENSG00000139974	SLC38A6
14	61277370	61281812	8	4	486179	3.0167	0.0012777	0.0012	10000	2.6737967914438504e-6	ENSG00000182107	TMEM30B
14	61321443	61550980	688	99	485982	2.5504	0.0053803	0.0042	5000	2.6737967914438504e-6	ENSG00000027075	PRKCH
14	61695401	61748259	98	18	485280	0.099388	0.46041	0.453	1000	2.6737967914438504e-6	ENSG00000100644	HIF1A
14	61762357	61796428	149	18	486250	0.23155	0.40844	0.408	1000	2.6737967914438504e-6	ENSG00000023608	SNAPC1
14	61812729	62117043	1072	119	486033	0.11127	0.4557	0.45	1000	2.6737967914438504e-6	ENSG00000139973	SYT16
14	62706573	63045256	1036	88	485554	0.68738	0.24592	0.36	1000	2.6737967914438504e-6	ENSG00000140015	KCNH5
14	63204362	63293512	233	25	484871	0.90975	0.18148	0.17	1000	2.6737967914438504e-6	ENSG00000126785	RHOJ
14	63312835	63318879	33	6	462850	-1.5524	0.93972	0.947	1000	2.6737967914438504e-6	ENSG00000179600	GPHB5
14	63372479	63543361	508	47	485865	-0.39575	0.65386	0.665	1000	2.6737967914438504e-6	ENSG00000154001	PPP2R5E
14	63597039	63641923	114	12	486134	0.23403	0.40748	0.403	1000	2.6737967914438504e-6	ENSG00000140006	WDR89
14	63684216	63728095	73	10	485997	-0.80132	0.78853	0.799	1000	2.6737967914438504e-6	ENSG00000126821	SGPP1
14	63852586	64226449	942	93	486372	0.52498	0.2998	0.301	1000	2.6737967914438504e-6	ENSG00000054654	SYNE2
14	64172925	64338550	402	49	485253	0.068491	0.4727	0.473	1000	2.6737967914438504e-6	ENSG00000140009	ESR2
14	64388041	64460007	199	31	486446	1.2987	0.097027	0.094	1000	2.6737967914438504e-6	ENSG00000100714	MTHFD1
14	64449106	64505213	129	15	485944	1.0412	0.1489	0.16	1000	2.6737967914438504e-6	ENSG00000089775	ZBTB25
14	64465499	64474503	16	8	485763	1.0285	0.15185	0.163	1000	2.6737967914438504e-6	ENSG00000179841	AKAP5
14	64503950	64533690	88	11	485879	0.8284	0.20372	0.211	1000	2.6737967914438504e-6	ENSG00000126804	ZBTB1
14	64540468	64543237	5	3	486788	1.2338	0.10863	0.106	1000	2.6737967914438504e-6	ENSG00000126803	HSPA2
14	64549902	64589386	102	17	486779	-0.59075	0.72266	0.712	1000	2.6737967914438504e-6	ENSG00000165807	PPP1R36
14	64704413	64746905	104	17	486165	0.062389	0.47513	0.501	1000	2.6737967914438504e-6	ENSG00000126822	PLEKHG3
14	64746283	64879893	464	56	486802	-0.97121	0.83428	0.832	1000	2.6737967914438504e-6	ENSG00000070182	SPTB
14	64914361	64935368	77	11	486376	0.77741	0.21846	0.212	1000	2.6737967914438504e-6	ENSG00000258289	CHURC1
14	64914361	65062655	391	53	486489	-0.38769	0.65088	0.653	1000	2.6737967914438504e-6	ENSG00000125954	CHURC1-FNTB
14	64939152	64942905	10	4	486911	0.59448	0.27609	0.286	1000	2.6737967914438504e-6	ENSG00000176153	GPX2
14	64945814	64972290	71	13	486667	-0.78495	0.78376	0.778	1000	2.6737967914438504e-6	ENSG00000139998	RAB15
14	64986789	65062652	177	33	486575	-1.1572	0.87641	0.877	1000	2.6737967914438504e-6	ENSG00000257365	FNTB
14	65006101	65102695	235	33	486557	-0.57652	0.71787	0.704	1000	2.6737967914438504e-6	ENSG00000125952	MAX
14	65410592	65744121	781	61	486280	0.16677	0.43378	0.419	1000	2.6737967914438504e-6	ENSG00000033170	FUT8
14	66507407	67181808	2266	36	484939	0.49569	0.31006	0.311	1000	2.6737967914438504e-6	ENSG00000171723	GPHN
14	67189393	67228550	112	15	486317	-0.67156	0.74907	0.777	1000	2.6737967914438504e-6	ENSG00000172717	GARIN2
14	67241295	67336061	333	21	485812	-0.85629	0.80408	0.816	1000	2.6737967914438504e-6	ENSG00000072415	PALS1
14	67337864	67360003	80	15	476470	-0.32364	0.62689	0.658	1000	2.6737967914438504e-6	ENSG00000100554	ATP6V1D
14	67360317	67386516	73	16	485912	-0.6478	0.74144	0.764	1000	2.6737967914438504e-6	ENSG00000134001	EIF2S1
14	67385659	67412174	74	14	487062	0.40009	0.34454	0.334	1000	2.6737967914438504e-6	ENSG00000100558	PLEK2
14	67470266	67533739	238	43	486353	-0.40308	0.65656	0.64	1000	2.6737967914438504e-6	ENSG00000198133	TMEM229B
14	67533199	67589538	171	37	486393	-1.1188	0.86839	0.856	1000	2.6737967914438504e-6	ENSG00000054690	PLEKHH1
14	67589306	67600300	40	7	486151	0.036026	0.48563	0.49	1000	2.6737967914438504e-6	ENSG00000100564	PIGH
14	67619862	67651720	68	11	485897	-0.74146	0.77079	0.792	1000	2.6737967914438504e-6	ENSG00000081181	ARG2
14	67651149	67674885	55	11	485689	-0.65356	0.7433	0.773	1000	2.6737967914438504e-6	ENSG00000100568	VTI1B
14	67676800	67695793	32	9	486727	-2.1656	0.98483	0.986	1000	2.6737967914438504e-6	ENSG00000072042	RDH11
14	67701886	67734451	106	15	486368	-0.6626	0.74621	0.768	1000	2.6737967914438504e-6	ENSG00000139988	RDH12
14	67729569	67816611	205	29	486152	-0.98769	0.83835	0.846	1000	2.6737967914438504e-6	ENSG00000072121	ZFYVE26
14	67819779	68683210	2085	146	486020	0.16873	0.43301	0.452	1000	2.6737967914438504e-6	ENSG00000182185	RAD51B
14	68605297	68686949	254	44	486653	1.5056	0.066086	0.054	1000	2.6737967914438504e-6	NA	NA
14	68787655	68796243	17	6	486718	1.0567	0.14532	0.168	1000	2.6737967914438504e-6	ENSG00000185650	ZFP36L1
14	68801294	68828141	80	14	486562	0.39094	0.34792	0.351	1000	2.6737967914438504e-6	NA	NA
14	68874123	68979366	377	56	486718	0.4956	0.31009	0.308	1000	2.6737967914438504e-6	ENSG00000072110	ACTN1
14	69050920	69153393	166	25	486481	1.1042	0.13474	0.135	1000	2.6737967914438504e-6	ENSG00000139990	DCAF5
14	69191477	69244020	99	13	486527	1.6401	0.050495	0.046	1000	2.6737967914438504e-6	ENSG00000081177	EXD2
14	69259546	69379904	410	70	486796	1.6607	0.04839	0.052	1000	2.6737967914438504e-6	ENSG00000100626	GALNT16
14	69380123	69398304	47	15	486934	-0.78932	0.78504	0.787	1000	2.6737967914438504e-6	ENSG00000100632	ERH
14	69398379	69468403	157	22	486213	-0.26711	0.60531	0.638	1000	2.6737967914438504e-6	ENSG00000029364	SLC39A9
14	69479602	69484436	15	4	487287	-0.089031	0.53547	0.557	1000	2.6737967914438504e-6	NA	NA
14	69484754	69529327	116	26	481790	-1.1273	0.8702	0.871	1000	2.6737967914438504e-6	ENSG00000175985	PLEKHD1
14	69569814	69574883	9	3	486697	0.19031	0.42453	0.419	1000	2.6737967914438504e-6	ENSG00000267909	CCDC177
14	69611593	69715144	193	34	486274	-1.3821	0.91652	0.907	1000	2.6737967914438504e-6	ENSG00000100647	SUSD6
14	69767095	69772005	8	5	484437	-0.62906	0.73535	0.723	1000	2.6737967914438504e-6	ENSG00000100650	SRSF5
14	69775835	69797289	49	10	485152	0.42321	0.33607	0.363	1000	2.6737967914438504e-6	ENSG00000100652	SLC10A1
14	69879388	70032366	569	81	486540	0.91748	0.17945	0.202	1000	2.6737967914438504e-6	ENSG00000198732	SMOC1
14	70044217	70223612	677	81	486087	-0.25246	0.59966	0.596	1000	2.6737967914438504e-6	ENSG00000100678	SLC8A3
14	70223259	70252008	97	14	482038	0.26878	0.39405	0.388	1000	2.6737967914438504e-6	NA	NA
14	70325081	70359731	104	18	486421	0.39754	0.34548	0.317	1000	2.6737967914438504e-6	ENSG00000133983	COX16
14	70325081	70417090	326	31	486525	-0.24656	0.59738	0.567	1000	2.6737967914438504e-6	ENSG00000258644	SYNJ2BP-COX16
14	70344946	70347628	8	3	487511	0.8716	0.19171	0.173	1000	2.6737967914438504e-6	NA	NA
14	70366496	70417090	203	21	486595	-0.82476	0.79525	0.778	1000	2.6737967914438504e-6	ENSG00000213463	SYNJ2BP
14	70452157	70459905	40	10	476984	-1.7228	0.95754	0.962	1000	2.6737967914438504e-6	ENSG00000139985	ADAM21
14	70520877	70557701	106	16	486342	-1.5897	0.94405	0.952	1000	2.6737967914438504e-6	ENSG00000134007	ADAM20
14	70583221	70600690	70	12	486686	-2.0464	0.97964	0.982	1000	2.6737967914438504e-6	ENSG00000133997	MED6
14	70641787	70675360	100	29	481875	0.052711	0.47898	0.483	1000	2.6737967914438504e-6	ENSG00000133985	TTC9
14	70722526	70809269	312	35	486271	0.67401	0.25015	0.233	1000	2.6737967914438504e-6	ENSG00000006432	MAP3K9
14	70907405	71115382	618	51	484640	1.6834	0.046153	0.044	1000	2.6737967914438504e-6	ENSG00000100731	PCNX1
14	71216320	71228231	39	9	487087	1.8521	0.032008	0.027	1000	2.6737967914438504e-6	NA	NA
14	71321396	71741229	652	61	485225	1.2459	0.10641	0.095	1000	2.6737967914438504e-6	ENSG00000197555	SIPA1L1
14	71932100	72566530	2375	195	484380	-0.26073	0.60285	0.517	1000	2.6737967914438504e-6	ENSG00000182732	RGS6
14	72609032	72894116	889	122	485737	-1.293	0.902	0.889	1000	2.6737967914438504e-6	ENSG00000205683	DPF3
14	72926332	72962098	111	17	486697	1.5417	0.061576	0.067	1000	2.6737967914438504e-6	ENSG00000119599	DCAF4
14	72969445	73027212	218	22	486667	1.3882	0.082537	0.094	1000	2.6737967914438504e-6	ENSG00000165861	ZFYVE1
14	73058436	73121368	122	27	485602	2.9422	0.0016295	0.002	10000	2.6737967914438504e-6	ENSG00000119707	RBM25
14	73136435	73223691	178	24	484229	1.7809	0.037468	0.036	1000	2.6737967914438504e-6	ENSG00000080815	PSEN1
14	73235843	73274640	109	25	486658	2.0704	0.019207	0.017	1000	2.6737967914438504e-6	ENSG00000100767	PAPLN
14	73275154	73458582	545	47	485230	1.4521	0.073237	0.057	1000	2.6737967914438504e-6	ENSG00000133961	NUMB
14	73478484	73558947	103	25	486689	2.6914	0.0035572	0.0036	5000	2.6737967914438504e-6	ENSG00000187105	HEATR4
14	73490934	73493401	3	2	483448	1.2361	0.10821	0.11	1000	2.6737967914438504e-6	ENSG00000170468	RIOX1
14	73493234	73543799	75	21	486935	2.8111	0.002469	0.002	10000	2.6737967914438504e-6	ENSG00000184227	ACOT1
14	73567620	73575658	27	11	485037	2.4173	0.0078187	0.007	5000	2.6737967914438504e-6	ENSG00000119673	ACOT2
14	73591706	73595766	15	6	487360	0.825	0.20468	0.197	1000	2.6737967914438504e-6	ENSG00000177465	ACOT4
14	73612296	73619908	21	8	487080	1.152	0.12466000000000001	0.129	1000	2.6737967914438504e-6	ENSG00000205669	ACOT6
14	73644875	73703728	153	21	486181	1.7156	0.043117	0.026	1000	2.6737967914438504e-6	ENSG00000119661	DNAL1
14	73711783	73714425	3	2	484653	2.6384	0.0041653	0.0046	5000	2.6737967914438504e-6	ENSG00000176903	PNMA1
14	73715122	73790285	189	36	486414	1.995	0.023023	0.021	1000	2.6737967914438504e-6	ENSG00000156030	MIDEAS
14	73851831	73885465	118	11	486594	0.25761	0.39835	0.409	1000	2.6737967914438504e-6	ENSG00000140043	PTGR2
14	73886615	73932288	158	15	486862	0.21789	0.41376	0.417	1000	2.6737967914438504e-6	ENSG00000119725	ZNF410
14	73932031	73950414	61	12	486033	-0.053941	0.52151	0.523	1000	2.6737967914438504e-6	ENSG00000156050	FAM161B
14	73949934	73963112	51	12	486356	0.012441	0.49504	0.494	1000	2.6737967914438504e-6	ENSG00000119723	COQ6
14	73959467	74019326	243	30	486355	0.0027809	0.49889	0.492	1000	2.6737967914438504e-6	ENSG00000187097	ENTPD5
14	74019350	74078351	215	24	485779	-0.24281	0.59592	0.584	1000	2.6737967914438504e-6	ENSG00000119636	BBOF1
14	74057662	74084493	100	14	485772	-0.42377	0.66413	0.651	1000	2.6737967914438504e-6	ENSG00000119711	ALDH6A1
14	74084836	74200414	384	25	486173	-0.37196	0.64504	0.627	1000	2.6737967914438504e-6	ENSG00000205659	LIN52
14	74239472	74262738	92	15	486174	0.60787	0.27164	0.273	1000	2.6737967914438504e-6	ENSG00000119614	VSX2
14	74285277	74303064	35	10	485849	0.41092	0.34056	0.342	1000	2.6737967914438504e-6	ENSG00000119688	ABCD4
14	74303076	74360008	128	27	486133	0.5948	0.27599	0.289	1000	2.6737967914438504e-6	ENSG00000133980	VRTN
14	74405893	74437631	79	14	481329	0.24538	0.40308	0.412	1000	2.6737967914438504e-6	ENSG00000183379	SYNDIG1L
14	74479940	74493381	35	5	486474	0.72747	0.23347	0.243	1000	2.6737967914438504e-6	ENSG00000119655	NPC2
14	74493720	74495568	3	2	486392	1.1289	0.12946	0.144	1000	2.6737967914438504e-6	ENSG00000165898	ISCA2
14	74498183	74618609	290	45	486474	-1.0478	0.85264	0.865	1000	2.6737967914438504e-6	ENSG00000119681	LTBP2
14	74661252	74713115	78	14	485810	-0.70394	0.75926	0.756	1000	2.6737967914438504e-6	ENSG00000119682	AREL1
14	74713117	74736691	40	11	444482	-1.5403	0.93825	0.943	1000	2.6737967914438504e-6	ENSG00000119616	FCF1
14	74763322	74837310	138	15	485972	-1.1088	0.86624	0.87	1000	2.6737967914438504e-6	ENSG00000119596	YLPM1
14	74852806	74876419	55	11	486939	-1.0594	0.85529	0.85	1000	2.6737967914438504e-6	ENSG00000119608	PROX2
14	74881891	74903747	62	11	485989	-1.4462	0.92593	0.921	1000	2.6737967914438504e-6	ENSG00000119689	DLST
14	74902849	74923282	62	13	486053	-1.3627	0.91351	0.917	1000	2.6737967914438504e-6	ENSG00000198208	RPS6KL1
14	74941830	74955764	26	12	485209	-1.7303	0.95821	0.959	1000	2.6737967914438504e-6	ENSG00000119630	PGF
14	75002909	75009591	12	3	485688	-0.87026	0.80792	0.809	1000	2.6737967914438504e-6	ENSG00000119718	EIF2B2
14	75013764	75051532	77	10	484982	-0.43741	0.66909	0.699	1000	2.6737967914438504e-6	ENSG00000119684	MLH3
14	75053221	75069483	30	7	484744	-0.68637	0.75376	0.761	1000	2.6737967914438504e-6	ENSG00000119640	ACYP1
14	75069232	75079987	26	6	486571	-1.2226	0.88926	0.906	1000	2.6737967914438504e-6	ENSG00000119703	ZC2HC1C
14	75082115	75127075	80	9	485696	-1.2255	0.88981	0.897	1000	2.6737967914438504e-6	ENSG00000119638	NEK9
14	75131468	75176646	88	13	481244	-1.3666	0.91413	0.921	1000	2.6737967914438504e-6	ENSG00000170348	TMED10
14	75278778	75282234	7	3	486731	-1.5629	0.94096	0.934	1000	2.6737967914438504e-6	ENSG00000170345	FOS
14	75427806	75472701	160	31	486125	1.2327	0.10885	0.107	1000	2.6737967914438504e-6	ENSG00000140044	JDP2
14	75522441	75546992	57	11	486267	0.18584	0.42628	0.416	1000	2.6737967914438504e-6	ENSG00000156127	BATF
14	75578597	75648169	186	40	485657	-0.17322	0.56876	0.609	1000	2.6737967914438504e-6	ENSG00000119686	FLVCR2
14	75650890	75661195	15	6	485814	-0.15428	0.5613	0.584	1000	2.6737967914438504e-6	ENSG00000133935	ERG28
14	75661208	75955082	579	47	485561	1.0384	0.14955	0.159	1000	2.6737967914438504e-6	ENSG00000119685	TTLL5
14	75958097	75982991	59	12	486588	0.20179	0.42004	0.425	1000	2.6737967914438504e-6	ENSG00000119699	TGFB3
14	75985753	76084073	217	29	486751	0.27116	0.39313	0.392	1000	2.6737967914438504e-6	ENSG00000119650	IFT43
14	76151885	76214473	232	24	486615	0.41398	0.33944	0.338	1000	2.6737967914438504e-6	ENSG00000089916	GPATCH2L
14	76371299	76501839	484	73	485830	-1.9565	0.9748	0.973	1000	2.6737967914438504e-6	ENSG00000119715	ESRRB
14	76761892	76783022	62	18	480335	0.31281	0.37721	0.367	1000	2.6737967914438504e-6	ENSG00000071246	VASH1
14	76787243	76828473	124	24	486146	1.3173	0.093865	0.09	1000	2.6737967914438504e-6	ENSG00000013523	ANGEL1
14	76826376	76870302	143	35	486265	0.18285	0.42746	0.408	1000	2.6737967914438504e-6	ENSG00000100565	LRRC74A
14	77024543	77028699	5	2	485050	-1.6316	0.94862	0.951	1000	2.6737967914438504e-6	ENSG00000119669	IRF2BPL
14	77032368	77034940	5	3	487209	0.37287	0.35462	0.357	1000	2.6737967914438504e-6	NA	NA
14	77098235	77117287	41	9	485988	1.0855	0.13885	0.145	1000	2.6737967914438504e-6	ENSG00000198894	CIPC
14	77131270	77144268	35	15	485498	0.38613	0.3497	0.332	1000	2.6737967914438504e-6	ENSG00000177108	ZDHHC22
14	77181759	77259495	332	38	486796	0.69231	0.24437	0.252	1000	2.6737967914438504e-6	ENSG00000165548	TMEM63C
14	77265491	77271312	12	7	485948	0.016961	0.49323	0.49	1000	2.6737967914438504e-6	ENSG00000165553	NGB
14	77274956	77320884	151	30	486871	0.40282	0.34354	0.329	1000	2.6737967914438504e-6	ENSG00000009830	POMT2
14	77320887	77331597	39	12	486453	1.2627	0.10336	0.09	1000	2.6737967914438504e-6	ENSG00000100577	GSTZ1
14	77335021	77377053	100	17	486612	0.97573	0.1646	0.153	1000	2.6737967914438504e-6	ENSG00000100580	TMED8
14	77377419	77391244	42	7	476642	1.2353	0.10836	0.106	1000	2.6737967914438504e-6	ENSG00000100583	SAMD15
14	77394021	77426011	80	14	486170	1.5141	0.064998	0.05	1000	2.6737967914438504e-6	ENSG00000165555	NOXRED1
14	77426675	77457640	95	14	486434	1.2691	0.1022	0.088	1000	2.6737967914438504e-6	ENSG00000151445	VIPAS39
14	77457875	77469472	53	9	486464	0.33361	0.36934	0.356	1000	2.6737967914438504e-6	ENSG00000100591	AHSA1
14	77474394	77498867	68	13	480277	0.093173	0.46288	0.442	1000	2.6737967914438504e-6	ENSG00000100593	ISM2
14	77505997	77616768	429	57	485511	-0.1332	0.55298	0.521	1000	2.6737967914438504e-6	ENSG00000100596	SPTLC2
14	77672406	77708032	139	21	486502	-1.2186	0.8885	0.88	1000	2.6737967914438504e-6	ENSG00000100601	ALKBH1
14	77708071	77717598	43	11	485855	-0.88734	0.81255	0.805	1000	2.6737967914438504e-6	ENSG00000119705	SLIRP
14	77717599	77761218	142	19	486565	-0.76531	0.77796	0.766	1000	2.6737967914438504e-6	ENSG00000100603	SNW1
14	77760830	77769742	34	8	486649	-0.62254	0.73321	0.73	1000	2.6737967914438504e-6	ENSG00000197734	SLIRP-OT1
14	77800065	77933954	558	55	486177	0.063792	0.47457	0.474	1000	2.6737967914438504e-6	ENSG00000063761	ADCK1
14	78021758	79868290	5119	504	485573	-1.6342	0.9489	0.963	1000	2.6737967914438504e-6	ENSG00000021645	NRXN3
14	80197525	80231054	54	12	485332	0.60508	0.27256	0.265	1000	2.6737967914438504e-6	ENSG00000211448	DIO2
14	80476988	80959501	1558	115	486297	-0.94389	0.82739	0.826	1000	2.6737967914438504e-6	ENSG00000100629	CEP128
14	80954989	81146302	766	80	483298	1.9137	0.02783	0.035	1000	2.6737967914438504e-6	ENSG00000165409	TSHR
14	81175452	81221231	86	17	481704	1.026	0.15244	0.152	1000	2.6737967914438504e-6	ENSG00000165417	GTF2A1
14	81260650	81427404	454	55	485392	0.44406	0.3285	0.325	1000	2.6737967914438504e-6	ENSG00000140022	STON2
14	81471547	81533861	90	26	486283	1.0445	0.14812	0.144	1000	2.6737967914438504e-6	ENSG00000071537	SEL1L
14	85530105	85628696	310	48	486177	1.4085	0.079496	0.084	1000	2.6737967914438504e-6	ENSG00000185070	FLRT2
14	87933014	87993665	312	14	485340	0.55369	0.2899	0.287	1000	2.6737967914438504e-6	ENSG00000054983	GALC
14	88005124	88014811	29	7	486520	0.58421	0.27954	0.286	1000	2.6737967914438504e-6	ENSG00000140030	GPR65
14	88180108	88326912	556	81	486095	-0.4622	0.67803	0.677	1000	2.6737967914438504e-6	ENSG00000100433	KCNK10
14	88385638	88470350	127	25	481730	0.18709	0.42579	0.433	1000	2.6737967914438504e-6	ENSG00000042317	SPATA7
14	88465778	88554779	199	17	485634	0.47706	0.31666	0.32	1000	2.6737967914438504e-6	ENSG00000070778	PTPN21
14	88562909	88613509	97	23	484352	-1.3322	0.9086	0.898	1000	2.6737967914438504e-6	ENSG00000100722	ZC3H14
14	88612431	88792752	360	34	485313	-0.46343	0.67847	0.658	1000	2.6737967914438504e-6	ENSG00000165521	EML5
14	88824153	88877996	116	18	485037	0.90032	0.18398	0.173	1000	2.6737967914438504e-6	ENSG00000165533	TTC8
14	89156172	89619150	1383	225	483874	-0.058763	0.52343	0.498	1000	2.6737967914438504e-6	ENSG00000053254	FOXN3
14	89794984	89954777	478	53	484927	1.1506	0.12495	0.13	1000	2.6737967914438504e-6	ENSG00000140025	EFCAB11
14	89954935	90044764	238	19	485717	1.2478	0.10605	0.123	1000	2.6737967914438504e-6	ENSG00000042088	TDP1
14	90048134	90061730	28	5	482386	1.3212	0.093219	0.101	1000	2.6737967914438504e-6	NA	NA
14	90061765	90185857	455	56	485375	-0.15285	0.56074	0.56	1000	2.6737967914438504e-6	ENSG00000152315	KCNK13
14	90256550	90272622	54	3	485478	2.0031	0.022582	0.019	1000	2.6737967914438504e-6	ENSG00000100764	PSMC1
14	90278054	90332137	144	22	485331	1.5745	0.057684	0.056	1000	2.6737967914438504e-6	ENSG00000119720	NRDE2
14	90396983	90408275	27	10	484139	0.36538	0.35741	0.351	1000	2.6737967914438504e-6	ENSG00000198668	CALM1
14	90540588	90816479	904	119	485916	1.3749	0.084577	0.097	1000	2.6737967914438504e-6	ENSG00000165914	TTC7B
14	90868122	91060649	443	51	485799	0.99006	0.16107	0.181	1000	2.6737967914438504e-6	ENSG00000100784	RPS6KA5
14	91114013	91225396	335	59	486032	-0.63932	0.73869	0.731	1000	2.6737967914438504e-6	ENSG00000133943	DGLUCY
14	91232532	91270790	116	19	485054	3.0918	9.946e-4	0.001	10000	2.6737967914438504e-6	ENSG00000119714	GPR68
14	91271323	91417844	473	87	485989	1.219	0.11143	0.128	1000	2.6737967914438504e-6	ENSG00000015133	CCDC88C
14	91457481	91510554	132	15	485927	2.3752	0.0087694	0.012	1000	2.6737967914438504e-6	ENSG00000100796	PPP4R3A
14	91580774	91732086	602	78	485062	1.7544	0.039682	0.039	1000	2.6737967914438504e-6	ENSG00000133962	CATSPERB
14	91779751	91867536	180	22	486359	-0.76452	0.77772	0.788	1000	2.6737967914438504e-6	ENSG00000165929	TC2N
14	91869411	91947702	264	48	486478	0.17408	0.4309	0.419	1000	2.6737967914438504e-6	ENSG00000140092	FBLN5
14	91965991	92040140	160	20	486277	-0.42667	0.66519	0.663	1000	2.6737967914438504e-6	ENSG00000100815	TRIP11
14	92058552	92106621	207	9	486445	0.20673	0.41811	0.426	1000	2.6737967914438504e-6	ENSG00000066427	ATXN3
14	92116123	92121809	36	5	484805	-1.6623000000000001	0.95177	0.943	1000	2.6737967914438504e-6	ENSG00000183648	NDUFB1
14	92121954	92164199	119	17	485919	-2.3135	0.98965	0.994	1000	2.6737967914438504e-6	ENSG00000165934	CPSF2
14	92322581	92501481	757	94	485442	6.4722	4.8307e-11	1e-4	10000	2.6737967914438504e-6	ENSG00000140090	SLC24A4
14	92508774	92514640	15	7	485761	2.1874	0.014356	0.014	1000	2.6737967914438504e-6	NA	NA
14	92513781	92688994	616	116	485891	3.7539	8.706e-5	1e-4	10000	2.6737967914438504e-6	ENSG00000100599	RIN3
14	92703807	92748702	111	27	485229	0.81349	0.20797	0.213	1000	2.6737967914438504e-6	ENSG00000100600	LGMN
14	92794231	92839963	153	14	486391	0.66269	0.25376	0.241	1000	2.6737967914438504e-6	ENSG00000066455	GOLGA5
14	92922589	92935293	48	11	485440	0.60954	0.27108	0.262	1000	2.6737967914438504e-6	ENSG00000100604	CHGA
14	92936914	93115918	544	53	485762	-0.1204	0.54791	0.566	1000	2.6737967914438504e-6	ENSG00000100605	ITPK1
14	93182196	93184904	7	4	486486	-0.51571	0.69697	0.706	1000	2.6737967914438504e-6	ENSG00000165943	MOAP1
14	93184951	93187086	3	1	486378	-0.78851	0.7848	0.814	1000	2.6737967914438504e-6	ENSG00000153485	LYSET
14	93202892	93207114	3	1	486378	-0.909	0.81832	0.804	1000	2.6737967914438504e-6	ENSG00000170270	GON7
14	93207056	93229215	63	13	485807	0.41577	0.33879	0.354	1000	2.6737967914438504e-6	ENSG00000012963	UBR7
14	93237550	93333092	295	26	485071	-0.22888	0.59052	0.603	1000	2.6737967914438504e-6	ENSG00000011114	BTBD7
14	93333219	93707878	893	64	483975	0.17505	0.43052	0.427	1000	2.6737967914438504e-6	ENSG00000133958	UNC79
14	93347191	93348354	8	3	485194	0.066153	0.47363	0.495	1000	2.6737967914438504e-6	ENSG00000187581	COX8C
14	93718298	93789035	184	53	483572	0.59023	0.27752	0.278	1000	2.6737967914438504e-6	ENSG00000175785	PRIMA1
14	93918894	93929608	34	8	486388	-1.0372	0.85017	0.859	1000	2.6737967914438504e-6	ENSG00000140067	FAM181A
14	93934153	93976786	160	32	485828	0.38634	0.34962	0.353	1000	2.6737967914438504e-6	ENSG00000100628	ASB2
14	94016095	94048930	129	19	485693	-1.3493	0.91137	0.914	1000	2.6737967914438504e-6	ENSG00000089723	OTUB2
14	94050922	94081212	86	8	485672	-1.5695	0.94173	0.952	1000	2.6737967914438504e-6	ENSG00000089737	DDX24
14	94081293	94102714	108	14	485629	-1.5893	0.944	0.938	1000	2.6737967914438504e-6	ENSG00000165948	IFI27L1
14	94110733	94116699	14	7	458058	0.46318	0.32162	0.335	1000	2.6737967914438504e-6	ENSG00000165949	IFI27
14	94127781	94129620	3	2	486378	0.41211	0.34013	0.364	1000	2.6737967914438504e-6	ENSG00000119632	IFI27L2
14	94174312	94279755	284	26	484067	-0.60706	0.7281	0.72	1000	2.6737967914438504e-6	ENSG00000119698	PPP4R4
14	94283313	94293271	31	10	485191	-0.84368	0.80058	0.809	1000	2.6737967914438504e-6	ENSG00000140093	SERPINA10
14	94304248	94323351	76	16	485786	1.3075	0.095517	0.106	1000	2.6737967914438504e-6	ENSG00000170099	SERPINA6
14	94364318	94366702	7	3	487106	-0.99085	0.83912	0.841	1000	2.6737967914438504e-6	ENSG00000258597	SERPINA2
14	94376747	94390692	60	18	479883	0.13157	0.44766	0.449	1000	2.6737967914438504e-6	ENSG00000197249	SERPINA1
14	94442464	94452850	41	9	485371	0.087794	0.46502	0.438	1000	2.6737967914438504e-6	ENSG00000186910	SERPINA11
14	94462721	94476333	67	17	486882	0.24214	0.40434	0.402	1000	2.6737967914438504e-6	ENSG00000170054	SERPINA9
14	94481651	94517844	153	30	486721	0.66984	0.25148	0.249	1000	2.6737967914438504e-6	ENSG00000165953	SERPINA12
14	94561420	94569913	28	5	487117	0.64901	0.25817	0.286	1000	2.6737967914438504e-6	ENSG00000100665	SERPINA4
14	94581369	94593120	74	14	486714	-0.41595	0.66128	0.659	1000	2.6737967914438504e-6	ENSG00000188488	SERPINA5
14	94612377	94624053	35	16	486333	1.8038	0.035631	0.036	1000	2.6737967914438504e-6	ENSG00000196136	SERPINA3
14	94768223	94770162	2	1	486755	-1.5325	0.9373	0.936	1000	2.6737967914438504e-6	ENSG00000133937	GSC
14	95086228	95158010	110	23	485783	-1.0823	0.86044	0.848	1000	2.6737967914438504e-6	ENSG00000100697	DICER1
14	95181939	95319908	505	62	485728	-1.4378	0.92475	0.921	1000	2.6737967914438504e-6	ENSG00000165959	CLMN
14	95416083	95516668	494	106	486123	0.12073	0.45195	0.464	1000	2.6737967914438504e-6	ENSG00000176438	SYNE3
14	95463143	95465924	20	3	485106	0.37867	0.35247	0.345	1000	2.6737967914438504e-6	NA	NA
14	95534986	95544718	37	11	486077	-0.1812	0.57189	0.551	1000	2.6737967914438504e-6	ENSG00000182512	GLRX5
14	95686417	95692643	34	12	481200	1.2068	0.11376	0.124	1000	2.6737967914438504e-6	ENSG00000213231	TCL1B
14	95709967	95714196	12	3	485899	0.84555	0.1989	0.205	1000	2.6737967914438504e-6	ENSG00000100721	TCL1A
14	96039324	96093971	222	26	483148	1.4166	0.078296	0.085	1000	2.6737967914438504e-6	ENSG00000227051	C14orf132
14	96204798	96244329	149	33	485103	-0.1655	0.56572	0.558	1000	2.6737967914438504e-6	ENSG00000168398	BDKRB2
14	96256210	96264763	32	10	486313	-0.63697	0.73793	0.728	1000	2.6737967914438504e-6	ENSG00000100739	BDKRB1
14	96281258	96363341	175	21	481758	3.1845	7.2503e-4	8e-4	10000	2.6737967914438504e-6	ENSG00000066739	ATG2B
14	96363452	96387290	43	9	479207	1.8728	0.030548	0.026	1000	2.6737967914438504e-6	ENSG00000100744	GSKIP
14	96392111	96489427	259	48	483921	-0.15158	0.56024	0.561	1000	2.6737967914438504e-6	ENSG00000140057	AK7
14	96502376	96567116	110	19	483968	1.1741	0.12019	0.121	1000	2.6737967914438504e-6	ENSG00000090060	PAPOLA
14	96797347	96881614	221	26	486090	1.8548	0.031809	0.031	1000	2.6737967914438504e-6	ENSG00000100749	VRK1
14	97660793	97662502	3	2	484346	0.67068	0.25121	0.267	1000	2.6737967914438504e-6	NA	NA
14	98711613	98717766	18	9	485583	0.47667	0.3168	0.321	1000	2.6737967914438504e-6	ENSG00000176605	LINC02914
14	99169287	99271713	278	53	485856	1.9666	0.024614	0.03	1000	2.6737967914438504e-6	ENSG00000127152	BCL11B
14	99397746	99481418	121	16	485752	1.139	0.12734	0.131	1000	2.6737967914438504e-6	ENSG00000183576	SETD3
14	99481402	99511515	26	6	484921	1.1798	0.11904000000000001	0.118	1000	2.6737967914438504e-6	ENSG00000090061	CCNK
14	99511266	99604390	392	37	485611	0.83114	0.20295	0.213	1000	2.6737967914438504e-6	ENSG00000205476	CCDC85C
14	99604438	99680569	214	36	484569	0.23256	0.40805	0.393	1000	2.6737967914438504e-6	ENSG00000182218	HHIPL1
14	99684262	99727321	123	18	486350	1.1908	0.11686	0.118	1000	2.6737967914438504e-6	ENSG00000036530	CYP46A1
14	99737722	99942060	598	72	486527	0.73762	0.23037	0.218	1000	2.6737967914438504e-6	ENSG00000066629	EML1
14	100019387	100144236	356	45	486256	1.9008	0.028661	0.034	1000	2.6737967914438504e-6	ENSG00000196405	EVL
14	100146416	100166882	60	13	479874	1.8519	0.032017	0.026	1000	2.6737967914438504e-6	ENSG00000168350	DEGS2
14	100238765	100279034	83	11	481972	1.1394	0.12726	0.127	1000	2.6737967914438504e-6	ENSG00000100811	YY1
14	100279177	100306547	61	17	485744	0.83479	0.20192	0.197	1000	2.6737967914438504e-6	ENSG00000197119	SLC25A29
14	100323342	100330378	23	8	486547	-0.91558	0.82006	0.82	1000	2.6737967914438504e-6	ENSG00000140107	SLC25A47
14	100333788	100376343	134	11	477098	-1.6357	0.94905	0.946	1000	2.6737967914438504e-6	ENSG00000140105	WARS1
14	100376417	100530303	273	44	485813	-1.2995	0.90311	0.895	1000	2.6737967914438504e-6	ENSG00000176473	WDR25
14	100537147	100587404	120	21	482751	0.83815	0.20097	0.176	1000	2.6737967914438504e-6	ENSG00000183092	BEGAIN
14	100726865	100735130	18	8	486457	0.32961	0.37085	0.355	1000	2.6737967914438504e-6	ENSG00000185559	DLK1
14	100880655	100884847	12	7	484466	-0.48598	0.68651	0.651	1000	2.6737967914438504e-6	ENSG00000254656	RTL1
14	101561351	101563452	2	1	478594	1.4188	0.077972	0.086	1000	2.6737967914438504e-6	ENSG00000197406	DIO3
14	101760573	101927992	479	60	485277	1.1387	0.12741	0.139	1000	2.6737967914438504e-6	ENSG00000078304	PPP2R5C
14	101964528	102050798	182	24	483694	-1.4154	0.92152	0.907	1000	2.6737967914438504e-6	ENSG00000197102	DYNC1H1
14	102080738	102139759	142	24	485624	0.49513	0.31025	0.321	1000	2.6737967914438504e-6	ENSG00000080824	HSP90AA1
14	102139842	102224839	205	31	486089	1.3213	0.093198	0.101	1000	2.6737967914438504e-6	ENSG00000140153	WDR20
14	102224450	102305200	196	22	486520	1.2653	0.10289	0.109	1000	2.6737967914438504e-6	ENSG00000080823	MOK
14	102317377	102343174	74	21	486256	0.41436	0.3393	0.355	1000	2.6737967914438504e-6	ENSG00000022976	ZNF839
14	102348282	102362916	26	11	486614	1.3624	0.086541	0.106	1000	2.6737967914438504e-6	ENSG00000100865	CINP
14	102362963	102502481	392	26	486642	1.2215	0.11095	0.11	1000	2.6737967914438504e-6	ENSG00000196663	TECPR2
14	102503649	102509791	16	6	487133	2.1178	0.017094	0.017	1000	2.6737967914438504e-6	ENSG00000156381	ANKRD9
14	102592639	102730576	342	31	484878	1.3381	0.090429	0.1	1000	2.6737967914438504e-6	ENSG00000089902	RCOR1
14	102777475	102911500	270	31	486385	3.0253	0.001242	0.0014	10000	2.6737967914438504e-6	ENSG00000131323	TRAF3
14	102922548	102930847	16	7	485791	0.97247	0.16541	0.176	1000	2.6737967914438504e-6	ENSG00000166126	AMN
14	102932379	103057405	294	42	485941	0.84329	0.19953	0.2	1000	2.6737967914438504e-6	ENSG00000198752	CDC42BPB
14	103094410	103110562	42	10	486228	-0.17244	0.56845	0.601	1000	2.6737967914438504e-6	ENSG00000205436	EXOC3L4
14	103121147	103137439	37	13	485408	0.65513	0.25619	0.261	1000	2.6737967914438504e-6	ENSG00000185215	TNFAIP2
14	103334002	103345025	33	9	472313	1.3405	0.090036	0.097	1000	2.6737967914438504e-6	ENSG00000100664	EIF5
14	103385364	103503831	273	18	485962	-0.64944	0.74197	0.748	1000	2.6737967914438504e-6	ENSG00000075413	MARK3
14	103519658	103522859	6	3	486306	0.56513	0.28599	0.311	1000	2.6737967914438504e-6	ENSG00000166165	CKB
14	103529172	103537073	17	4	487134	1.8582	0.031568	0.036	1000	2.6737967914438504e-6	ENSG00000166166	TRMT61A
14	103556544	103562814	10	2	486559	2.8359	0.002285	0.0028	5000	2.6737967914438504e-6	ENSG00000166170	BAG5
14	103562957	103592187	54	12	486178	2.7228	0.0032369	0.0036	5000	2.6737967914438504e-6	ENSG00000256053	COA8
14	103629188	103701551	161	25	482751	3.0785	0.0010401	0.0016	10000	2.6737967914438504e-6	ENSG00000126214	KLC1
14	103697608	103715486	35	10	485821	2.8327	0.002308	0.0036	5000	2.6737967914438504e-6	ENSG00000126215	XRCC3
14	103715744	103733668	39	12	486636	2.4318	0.0075114	0.011	1000	2.6737967914438504e-6	ENSG00000100711	ZFYVE21
14	103733751	103848967	251	19	486252	2.0366	0.020844	0.024	1000	2.6737967914438504e-6	ENSG00000088808	PPP1R13B
14	103912288	103921566	42	7	486164	-0.32555	0.62762	0.641	1000	2.6737967914438504e-6	ENSG00000156411	ATP5MJ
14	103928438	104052667	410	29	485505	1.1143	0.13258	0.148	1000	2.6737967914438504e-6	ENSG00000156414	TDRD9
14	103940426	103942308	7	2	486205	-1.3585	0.91285	0.919	1000	2.6737967914438504e-6	ENSG00000227729	RD3L
14	104079941	104084033	8	3	485984	0.029684	0.48816	0.475	1000	2.6737967914438504e-6	NA	NA
14	104085670	104112761	86	17	485592	0.41979	0.33732	0.348	1000	2.6737967914438504e-6	ENSG00000166183	ASPG
14	104134783	104138629	11	6	483119	0.88911	0.18697	0.185	1000	2.6737967914438504e-6	NA	NA
14	104138723	104180898	182	37	484841	1.5177	0.06454	0.065	1000	2.6737967914438504e-6	ENSG00000066735	KIF26A
14	104216110	104218144	3	2	486882	0.56902	0.28467	0.285	1000	2.6737967914438504e-6	NA	NA
14	104579684	104589847	22	4	484004	-0.31466	0.62349	0.631	1000	2.6737967914438504e-6	ENSG00000184601	C14orf180
14	104590864	104604787	46	8	484732	-1.5979	0.94497	0.929	1000	2.6737967914438504e-6	ENSG00000258986	TMEM179
14	104689606	104719610	141	26	484128	-1.2317	0.89096	0.892	1000	2.6737967914438504e-6	ENSG00000203485	INF2
14	104724197	104747325	73	15	485228	-1.6832	0.95384	0.96	1000	2.6737967914438504e-6	ENSG00000185100	ADSS1
14	104752420	104759659	25	8	485730	-1.0971	0.86371	0.872	1000	2.6737967914438504e-6	ENSG00000184990	SIVA1
14	104769349	104795743	83	24	484175	-0.43242	0.66728	0.669	1000	2.6737967914438504e-6	ENSG00000142208	AKT1
14	104800596	104804712	8	4	485663	0.49728	0.3095	0.288	1000	2.6737967914438504e-6	ENSG00000179627	ZBTB42
14	104865313	104896770	123	17	484405	0.58021	0.28089	0.282	1000	2.6737967914438504e-6	ENSG00000099814	CEP170B
14	104924821	104937788	37	6	486022	0.87171	0.19168	0.206	1000	2.6737967914438504e-6	ENSG00000166428	PLD4
14	104937253	104978357	112	16	486118	0.63951	0.26124000000000003	0.264	1000	2.6737967914438504e-6	ENSG00000185567	AHNAK2
14	104986279	105000307	40	10	485519	-0.1336	0.55314	0.567	1000	2.6737967914438504e-6	ENSG00000140104	CLBA1
14	105009573	105021088	52	6	486898	0.56712	0.28532	0.277	1000	2.6737967914438504e-6	ENSG00000170779	CDCA4
14	105049389	105065550	26	7	485637	-0.05267	0.521	0.527	1000	2.6737967914438504e-6	ENSG00000183484	GPR132
14	105140981	105168824	48	12	476537	1.0152	0.155	0.164	1000	2.6737967914438504e-6	ENSG00000184916	JAG2
14	105172937	105181323	15	3	486170	1.4616	0.071929	0.069	1000	2.6737967914438504e-6	ENSG00000183828	NUDT14
14	105209286	105315577	228	25	484773	0.34936	0.36341	0.35	1000	2.6737967914438504e-6	ENSG00000185024	BRF1
14	105248542	105251093	5	2	485537	-0.57364	0.71689	0.697	1000	2.6737967914438504e-6	ENSG00000184887	BTBD6
14	105300811	105398147	73	40	481739	1.5506	0.060503	0.057	1000	2.6737967914438504e-6	ENSG00000179364	PACS2
14	105398583	105413859	14	10	479478	1.553	0.060212	0.06	1000	2.6737967914438504e-6	ENSG00000226174	TEX22
14	105419849	105470729	52	26	480713	2.9679	0.001499	0.0012	10000	2.6737967914438504e-6	ENSG00000182979	MTA1
14	105472938	105480170	6	4	474779	0.37883	0.35241	0.384	1000	2.6737967914438504e-6	ENSG00000182809	CRIP2
14	105481769	105486591	6	3	481406	3.1211	9.0093e-4	0.0013	10000	2.6737967914438504e-6	NA	NA
14	105486920	105488789	7	3	479103	1.4696	0.070834	0.062	1000	2.6737967914438504e-6	ENSG00000213145	CRIP1
14	105489855	105499248	14	7	472091	2.4067	0.0080494	0.01	1000	2.6737967914438504e-6	ENSG00000185347	TEDC1
14	105526031	105530202	3	2	480236	1.6726	0.0472	0.05	1000	2.6737967914438504e-6	ENSG00000184986	TMEM121
14	105566277	106879844	1934	116	427634	5.2443	7.8456e-8	1e-4	10000	2.6737967914438504e-6	NA	NA
15	22786225	22829789	162	27	457305	-0.6389	0.73855	0.739	1000	2.6737967914438504e-6	ENSG00000170113	NIPA1
15	22838641	22868384	125	17	465068	-0.044271	0.51766	0.499	1000	2.6737967914438504e-6	ENSG00000140157	NIPA2
15	22869465	22980419	421	86	459540	1.1322	0.12877	0.129	1000	2.6737967914438504e-6	ENSG00000273749	CYFIP1
15	22991677	23039673	180	20	458400	0.24602	0.40283	0.41	1000	2.6737967914438504e-6	ENSG00000275835	TUBGCP5
15	23289204	23303537	1	1	59942	-0.94433	0.8275	0.844	1000	2.6737967914438504e-6	NA	NA
15	23439386	23447243	24	4	477578	0.27121	0.39311	0.394	1000	2.6737967914438504e-6	ENSG00000174450	GOLGA6L2
15	23565307	23568020	1	1	480096	-1.2936	0.9021	0.897	1000	2.6737967914438504e-6	ENSG00000179455	MKRN3
15	23643549	23647846	3	1	486378	-0.50903	0.69464	0.677	1000	2.6737967914438504e-6	ENSG00000254585	MAGEL2
15	23685407	23687303	3	2	482064	0.26509	0.39547	0.403	1000	2.6737967914438504e-6	ENSG00000182636	NDN
15	24675394	24683446	24	8	486688	1.0786	0.14038	0.158	1000	2.6737967914438504e-6	ENSG00000185823	NPAP1
15	24823647	24978582	591	119	486025	-2.4357	0.99257	0.993	1000	2.6737967914438504e-6	ENSG00000128739	SNRPN
15	24954923	24978582	44	14	484817	-0.586	0.72106	0.694	1000	2.6737967914438504e-6	ENSG00000273173	SNURF
15	25337234	25439043	235	26	484428	1.0312	0.15122	0.139	1000	2.6737967914438504e-6	ENSG00000114062	UBE3A
15	25666794	25865158	877	144	485715	0.71596	0.23701	0.232	1000	2.6737967914438504e-6	ENSG00000206190	ATP10A
15	26543546	26773788	691	107	484386	-0.25993	0.60254	0.595	1000	2.6737967914438504e-6	ENSG00000166206	GABRB3
15	26866719	26949210	240	51	479771	-1.6169	0.94705	0.95	1000	2.6737967914438504e-6	ENSG00000186297	GABRA5
15	26971282	27533895	1710	248	482467	1.4696	0.070839	0.073	1000	2.6737967914438504e-6	ENSG00000182256	GABRG3
15	27754873	28099340	987	91	484293	0.96157	0.16813	0.186	1000	2.6737967914438504e-6	ENSG00000104044	OCA2
15	28111037	28322172	249	24	471240	0.45893	0.32314	0.314	1000	2.6737967914438504e-6	ENSG00000128731	HERC2
15	28698695	28718510	22	5	434919	0.13246	0.44731	0.464	1000	2.6737967914438504e-6	ENSG00000188626	GOLGA8M
15	28885994	29118315	770	67	478994	-0.78202	0.7829	0.809	1000	2.6737967914438504e-6	ENSG00000034053	APBA2
15	29120252	29570723	1513	161	483359	0.36912	0.35602	0.322	1000	2.6737967914438504e-6	ENSG00000104059	ENTREP2
15	29268149	29269816	4	2	464710	0.89267	0.18602	0.175	1000	2.6737967914438504e-6	ENSG00000185115	NSMCE3
15	29699367	29968799	662	91	484895	0.16358	0.43502999999999997	0.458	1000	2.6737967914438504e-6	ENSG00000104067	TJP1
15	30082375	30096701	4	2	476929	-0.61397	0.73038	0.747	1000	2.6737967914438504e-6	ENSG00000179938	GOLGA8J
15	30539463	30625778	29	10	452584	0.59133	0.27715	0.272	1000	2.6737967914438504e-6	NA	NA
15	30545870	30617827	10	5	438021	0.44795	0.32709	0.333	1000	2.6737967914438504e-6	ENSG00000261794	GOLGA8H
15	30626131	30638810	16	7	433620	0.33586	0.36849	0.33	1000	2.6737967914438504e-6	ENSG00000285077	ARHGAP11B
15	30799309	30800017	1	1	479528	-0.55192	0.7095	0.728	1000	2.6737967914438504e-6	NA	NA
15	30903852	30943108	104	18	485064	-0.36596	0.6428	0.637	1000	2.6737967914438504e-6	ENSG00000198690	FAN1
15	30919764	30991604	205	24	485265	-0.35192	0.63755	0.638	1000	2.6737967914438504e-6	ENSG00000166912	MTMR10
15	31001061	31161273	554	95	485721	1.3388	0.090316	0.088	1000	2.6737967914438504e-6	ENSG00000134160	TRPM1
15	31214222	31219598	23	10	484572	0.88489	0.18811	0.162	1000	2.6737967914438504e-6	ENSG00000259448	LINC02352
15	31221813	31230847	34	9	486177	-2.0184	0.97822	0.977	1000	2.6737967914438504e-6	ENSG00000259772	LINC03034
15	31326855	31435665	281	44	484070	1.292	0.098174	0.102	1000	2.6737967914438504e-6	ENSG00000169926	KLF13
15	31391503	31404730	30	6	472767	0.87354	0.19118	0.215	1000	2.6737967914438504e-6	NA	NA
15	31481682	31870685	1022	50	482095	0.31838	0.3751	0.38	1000	2.6737967914438504e-6	ENSG00000169918	OTUD7A
15	32028535	32030596	7	4	425690	-0.048723	0.51943	0.528	1000	2.6737967914438504e-6	NA	NA
15	32030483	32172521	318	52	475713	1.2805	0.10019	0.093	1000	2.6737967914438504e-6	ENSG00000175344	CHRNA7
15	32389585	32403292	1	1	88433	-0.36301	0.6417	0.629	1000	2.6737967914438504e-6	ENSG00000249931	GOLGA8K
15	32573958	32614746	26	10	436311	-0.73246	0.76806	0.781	1000	2.6737967914438504e-6	NA	NA
15	32587328	32607310	1	1	90278	-1.8093	0.9648	0.965	1000	2.6737967914438504e-6	ENSG00000232653	GOLGA8N
15	32613733	32639949	51	14	467986	-0.22051	0.58726	0.593	1000	2.6737967914438504e-6	ENSG00000198826	ARHGAP11A
15	32641669	32697097	183	50	484890	-0.75598	0.77517	0.768	1000	2.6737967914438504e-6	ENSG00000166922	SCG5
15	32717974	32734669	70	13	483935	0.31025	0.37819	0.375	1000	2.6737967914438504e-6	ENSG00000166923	GREM1
15	32765544	33194784	1885	218	485327	1.5566	0.059785	0.081	1000	2.6737967914438504e-6	ENSG00000248905	FMN1
15	33310783	33866103	2231	299	485934	0.96762	0.16662	0.116	1000	2.6737967914438504e-6	ENSG00000198838	RYR3
15	33866227	34074458	702	69	485099	1.5859	0.056385	0.05	1000	2.6737967914438504e-6	ENSG00000169857	AVEN
15	33968245	34065094	270	26	485563	0.9202	0.17874	0.165	1000	2.6737967914438504e-6	ENSG00000184984	CHRM5
15	34084022	34101852	47	11	486044	0.76067	0.22343	0.203	1000	2.6737967914438504e-6	ENSG00000134153	EMC7
15	34140674	34210096	248	19	485949	-0.1527	0.56068	0.564	1000	2.6737967914438504e-6	ENSG00000134152	KATNBL1
15	34224997	34230165	17	6	486829	-0.32454	0.62724	0.63	1000	2.6737967914438504e-6	ENSG00000128463	EMC4
15	34229996	34338064	425	29	486166	-1.1371	0.87225	0.876	1000	2.6737967914438504e-6	ENSG00000140199	SLC12A6
15	34341716	34343161	12	3	486343	0.037234	0.48515	0.478	1000	2.6737967914438504e-6	ENSG00000182117	NOP10
15	34343251	34357737	42	15	486483	0.26844	0.39418	0.41	1000	2.6737967914438504e-6	ENSG00000184507	NUTM1
15	34358888	34367196	22	9	484922	-1.5572	0.94029	0.94	1000	2.6737967914438504e-6	ENSG00000176454	LPCAT4
15	34379068	34437466	10	5	405829	-1.3824	0.91658	0.929	1000	2.6737967914438504e-6	ENSG00000175265	GOLGA8A
15	34525276	34583651	60	9	472075	-0.84511	0.80098	0.793	1000	2.6737967914438504e-6	ENSG00000215252	GOLGA8B
15	34752441	34754581	4	2	487511	0.7626	0.22285	0.212	1000	2.6737967914438504e-6	ENSG00000159248	GJD2
15	34788096	34795726	22	12	467663	0.29562	0.38376	0.37	1000	2.6737967914438504e-6	ENSG00000159251	ACTC1
15	34856351	34969794	281	27	485851	-0.069189	0.52758	0.531	1000	2.6737967914438504e-6	ENSG00000021776	AQR
15	34978341	34988296	17	6	485731	-0.037051	0.51478	0.496	1000	2.6737967914438504e-6	ENSG00000198146	ZNF770
15	35304893	35546222	568	48	481718	0.52623	0.29937	0.303	1000	2.6737967914438504e-6	ENSG00000134146	DPH6
15	36579603	36810260	609	73	485488	1.1484	0.12539	0.119	1000	2.6737967914438504e-6	ENSG00000186073	CDIN1
15	36891021	37101334	442	94	486318	1.6489	0.049589	0.059	1000	2.6737967914438504e-6	ENSG00000134138	MEIS2
15	37934604	37995033	125	17	486365	-2.4378	0.99261	0.992	1000	2.6737967914438504e-6	ENSG00000166069	TMCO5A
15	38252087	38357249	343	15	486465	1.0829	0.13943	0.124	1000	2.6737967914438504e-6	ENSG00000166068	SPRED1
15	38454127	38487710	136	17	485838	-0.39876	0.65497	0.656	1000	2.6737967914438504e-6	ENSG00000171262	FAM98B
15	38488101	38564806	184	29	485496	0.19277	0.42357	0.405	1000	2.6737967914438504e-6	ENSG00000172575	RASGRP1
15	38696598	38700038	20	5	487239	1.8925	0.029211	0.024	1000	2.6737967914438504e-6	ENSG00000175779	LINC02694
15	39250669	39254845	13	4	487278	0.58785	0.27832	0.282	1000	2.6737967914438504e-6	ENSG00000175746	LINC02915
15	39581079	39597467	32	6	486800	-0.47196	0.68152	0.687	1000	2.6737967914438504e-6	ENSG00000137801	THBS1
15	39599529	39782838	617	45	485719	1.2113	0.11288	0.108	1000	2.6737967914438504e-6	ENSG00000150667	FSIP1
15	39782415	39785617	7	3	486863	1.9332	0.026604	0.031	1000	2.6737967914438504e-6	ENSG00000261136	ENSG00000261136
15	39799022	39920892	283	46	484240	3.1677	7.6835e-4	7e-4	10000	2.6737967914438504e-6	ENSG00000166073	GPR176
15	39934124	40035596	305	37	486226	-1.8284	0.96626	0.964	1000	2.6737967914438504e-6	ENSG00000128829	EIF2AK4
15	40035690	40039188	12	4	486671	-0.92887	0.82352	0.837	1000	2.6737967914438504e-6	ENSG00000140319	SRP14
15	40087890	40108884	49	17	484590	0.18083	0.42825	0.415	1000	2.6737967914438504e-6	ENSG00000104081	BMF
15	40161009	40221136	98	14	485782	1.1352	0.12814	0.132	1000	2.6737967914438504e-6	ENSG00000156970	BUB1B
15	40217428	40277487	163	45	485759	0.96711	0.16674	0.171	1000	2.6737967914438504e-6	ENSG00000137843	PAK6
15	40250664	40252909	9	2	486904	1.1746	0.12008	0.116	1000	2.6737967914438504e-6	ENSG00000176753	PAK6-AS1
15	40278369	40282987	14	6	483556	-0.23643	0.59345	0.571	1000	2.6737967914438504e-6	ENSG00000230778	ANKRD63
15	40284260	40307973	68	19	478044	0.91357	0.18047	0.154	1000	2.6737967914438504e-6	ENSG00000137841	PLCB2
15	40324037	40326715	7	3	487079	0.24369	0.40373	0.393	1000	2.6737967914438504e-6	ENSG00000259330	INAFM2
15	40331452	40340967	28	10	485762	-0.41991	0.66273	0.627	1000	2.6737967914438504e-6	ENSG00000188549	CCDC9B
15	40351033	40356434	13	5	486619	-0.84665	0.80141	0.818	1000	2.6737967914438504e-6	ENSG00000233041	PHGR1
15	40354359	40371055	37	10	487216	-2.0032	0.97742	0.97	1000	2.6737967914438504e-6	ENSG00000140323	DISP2
15	40382721	40394288	29	6	486942	0.60689	0.27196	0.251	1000	2.6737967914438504e-6	ENSG00000128944	KNSTRN
15	40405485	40435948	90	11	482014	0.665	0.25303	0.288	1000	2.6737967914438504e-6	ENSG00000128928	IVD
15	40439721	40468242	34	14	472870	-0.82449	0.79517	0.809	1000	2.6737967914438504e-6	ENSG00000140320	BAHD1
15	40470961	40473158	1	1	487511	0.53074	0.2978	0.3	1000	2.6737967914438504e-6	ENSG00000169105	CHST14
15	40531341	40565057	81	10	481528	0.37865	0.35248	0.361	1000	2.6737967914438504e-6	ENSG00000128891	CCDC32
15	40569293	40574706	9	4	487007	0.034956	0.48606	0.497	1000	2.6737967914438504e-6	ENSG00000166133	RPUSD2
15	40594249	40662683	122	15	486563	0.33109	0.37029	0.383	1000	2.6737967914438504e-6	ENSG00000137812	KNL1
15	40694774	40732158	75	10	486380	-0.24877	0.59823	0.606	1000	2.6737967914438504e-6	ENSG00000051180	RAD51
15	40735884	40755336	25	6	485955	-1.3059	0.9042	0.893	1000	2.6737967914438504e-6	ENSG00000137824	RMDN3
15	40764087	40767713	4	2	487227	-1.0572	0.85478	0.862	1000	2.6737967914438504e-6	ENSG00000137880	GCHFR
15	40767867	40807478	72	12	486009	-1.1069	0.86582	0.878	1000	2.6737967914438504e-6	ENSG00000104129	DNAJC17
15	40769961	40772449	4	2	486849	-1.1765	0.88029	0.885	1000	2.6737967914438504e-6	ENSG00000188277	C15orf62
15	40807076	40814569	23	6	485925	-0.2847	0.61206	0.627	1000	2.6737967914438504e-6	ENSG00000166140	ZFYVE19
15	40815445	40828709	24	7	485126	-1.2671	0.89744	0.901	1000	2.6737967914438504e-6	ENSG00000166143	PPP1R14D
15	40844018	40857655	38	6	486561	0.82803	0.20383	0.216	1000	2.6737967914438504e-6	ENSG00000166145	SPINT1
15	40872214	40874289	1	1	485999	-1.0416	0.8512	0.852	1000	2.6737967914438504e-6	ENSG00000104140	RHOV
15	40894430	40903975	27	5	486398	0.34806	0.3639	0.372	1000	2.6737967914438504e-6	ENSG00000104142	VPS18
15	40904922	40908532	7	3	485155	1.216	0.112	0.125	1000	2.6737967914438504e-6	NA	NA
15	40929333	40939060	15	7	486029	0.80979	0.20903	0.177	1000	2.6737967914438504e-6	ENSG00000128917	DLL4
15	40953438	40956519	7	4	484875	1.4123000000000001	0.078925	0.069	1000	2.6737967914438504e-6	ENSG00000128965	CHAC1
15	40978880	41116354	232	25	485392	1.6035	0.054416	0.036	1000	2.6737967914438504e-6	ENSG00000128908	INO80
15	41182728	41231074	170	13	486738	1.3785	0.084025	0.086	1000	2.6737967914438504e-6	ENSG00000178997	EXD1
15	41231149	41281887	122	17	486302	2.4526	0.0070911	0.0092	5000	2.6737967914438504e-6	ENSG00000187446	CHP1
15	41309268	41332729	61	12	485385	2.2409	0.012516	0.012	1000	2.6737967914438504e-6	ENSG00000104147	OIP5
15	41332694	41381050	94	18	481752	2.4011	0.0081739	0.0074	5000	2.6737967914438504e-6	ENSG00000137804	NUSAP1
15	41387349	41402554	25	6	485506	1.7872	0.036953	0.025	1000	2.6737967914438504e-6	ENSG00000137806	NDUFAF1
15	41417104	41483563	138	20	483364	1.9826	0.023707	0.023	1000	2.6737967914438504e-6	ENSG00000137815	RTF1
15	41493858	41503559	24	6	487007	1.5939	0.055483	0.063	1000	2.6737967914438504e-6	ENSG00000137825	ITPKA
15	41503637	41513887	29	9	486597	0.81149	0.20854	0.217	1000	2.6737967914438504e-6	ENSG00000062524	LTK
15	41517176	41544277	78	14	486639	0.89603	0.18512	0.201	1000	2.6737967914438504e-6	ENSG00000103932	RPAP1
15	41557871	41579338	34	7	486695	0.11474	0.45433	0.468	1000	2.6737967914438504e-6	ENSG00000092445	TYRO3
15	41621232	41769943	274	31	484533	0.0034331	0.49863	0.503	1000	2.6737967914438504e-6	ENSG00000174197	MGA
15	41774434	41827855	90	18	486584	0.52332	0.30038	0.321	1000	2.6737967914438504e-6	ENSG00000137802	MAPKBP1
15	41828085	41837587	41	9	486999	-0.2394	0.5946	0.603	1000	2.6737967914438504e-6	ENSG00000243789	JMJD7
15	41828085	41848148	69	12	486778	0.12961	0.44844	0.474	1000	2.6737967914438504e-6	ENSG00000168970	JMJD7-PLA2G4B
15	41838813	41848148	26	5	486761	0.64413	0.25975	0.253	1000	2.6737967914438504e-6	ENSG00000243708	PLA2G4B
15	41848146	41894077	121	24	486622	0.40572	0.34247	0.362	1000	2.6737967914438504e-6	ENSG00000137877	SPTBN5
15	41899440	41972557	195	30	486531	-1.1823	0.88146	0.883	1000	2.6737967914438504e-6	ENSG00000103966	EHD4
15	41981582	42050703	293	45	486351	0.14066	0.44407	0.403	1000	2.6737967914438504e-6	ENSG00000188089	PLA2G4E
15	42067565	42094559	124	11	486220	-0.54807	0.70818	0.729	1000	2.6737967914438504e-6	ENSG00000159337	PLA2G4D
15	42141134	42156641	61	16	485643	-1.4519	0.92673	0.929	1000	2.6737967914438504e-6	ENSG00000168907	PLA2G4F
15	42158701	42208326	103	15	484831	0.18734	0.4257	0.435	1000	2.6737967914438504e-6	ENSG00000166887	VPS39
15	42210452	42274526	103	21	483474	-0.12999	0.55171	0.546	1000	2.6737967914438504e-6	ENSG00000103978	TMEM87A
15	42273658	42353666	240	17	484876	-0.082348	0.53281	0.55	1000	2.6737967914438504e-6	ENSG00000214013	GANC
15	42359500	42412317	152	13	475320	1.1084	0.13384	0.126	1000	2.6737967914438504e-6	ENSG00000092529	CAPN3
15	42412437	42491197	154	24	485461	0.63228	0.2636	0.275	1000	2.6737967914438504e-6	ENSG00000103994	ZNF106
15	42491244	42533061	62	10	486029	-0.21938	0.58682	0.602	1000	2.6737967914438504e-6	ENSG00000092531	SNAP23
15	42528444	42548804	30	12	484024	-0.18595	0.57376	0.599	1000	2.6737967914438504e-6	ENSG00000180979	LRRC57
15	42548813	42569994	43	11	485250	0.37897	0.35236	0.371	1000	2.6737967914438504e-6	ENSG00000137814	HAUS2
15	42575634	42720998	223	30	483309	-1.0441	0.85179	0.84	1000	2.6737967914438504e-6	ENSG00000159433	STARD9
15	42723557	42737219	34	7	485133	-1.5221	0.936	0.932	1000	2.6737967914438504e-6	ENSG00000140326	CDAN1
15	42738734	42921007	263	42	485767	-0.67617	0.75053	0.754	1000	2.6737967914438504e-6	ENSG00000128881	TTBK2
15	42942897	43106088	178	25	483525	-0.39049	0.65191	0.668	1000	2.6737967914438504e-6	ENSG00000159459	UBR1
15	43133144	43185147	47	18	485089	-0.86985	0.80781	0.812	1000	2.6737967914438504e-6	ENSG00000137842	TMEM62
15	43185118	43197177	13	6	486991	-0.61847	0.73187	0.74	1000	2.6737967914438504e-6	ENSG00000166946	CCNDBP1
15	43197227	43225861	22	8	486196	-0.92496	0.82251	0.821	1000	2.6737967914438504e-6	ENSG00000166947	EPB42
15	43232595	43267023	57	10	486201	-0.89914	0.81571	0.844	1000	2.6737967914438504e-6	ENSG00000104055	TGM5
15	43276281	43302255	43	10	485075	-1.1296	0.87068	0.879	1000	2.6737967914438504e-6	ENSG00000159495	TGM7
15	43327776	43330622	6	3	484011	-1.7995	0.96403	0.966	1000	2.6737967914438504e-6	ENSG00000168806	LCMT2
15	43330356	43354555	61	9	486738	-1.1884	0.88265	0.881	1000	2.6737967914438504e-6	ENSG00000168803	MAPDA
15	43358172	43370648	29	6	486371	-1.6011	0.94532	0.94	1000	2.6737967914438504e-6	ENSG00000140265	ZSCAN29
15	43371059	43407095	58	9	485663	-1.0365	0.85001	0.854	1000	2.6737967914438504e-6	ENSG00000137822	TUBGCP4
15	43403064	43510728	216	18	484335	-1.6548	0.95102	0.955	1000	2.6737967914438504e-6	ENSG00000067369	TP53BP1
15	43517608	43531620	20	8	485752	-0.050113	0.51998	0.544	1000	2.6737967914438504e-6	ENSG00000166963	MAP1A
15	43533462	43590272	39	11	486149	-0.32203	0.62628	0.652	1000	2.6737967914438504e-6	ENSG00000168781	PPIP5K1
15	43592862	43599406	6	2	485480	-0.76128	0.77676	0.781	1000	2.6737967914438504e-6	ENSG00000237289	CKMT1B
15	43599243	43711486	121	16	475532	-0.38687	0.65057	0.671	1000	2.6737967914438504e-6	ENSG00000242866	STRC
15	43630562	43648845	37	9	485469	0.021554	0.4914	0.508	1000	2.6737967914438504e-6	ENSG00000166762	CATSPER2
15	43692886	43699222	5	2	487095	-0.11976	0.54767	0.551	1000	2.6737967914438504e-6	ENSG00000223572	CKMT1A
15	43746392	43772606	37	9	485640	0.49512	0.31026	0.327	1000	2.6737967914438504e-6	ENSG00000167004	PDIA3
15	43772600	43777304	6	2	486444	-0.41976	0.66267	0.657	1000	2.6737967914438504e-6	ENSG00000128886	ELL3
15	43777096	43796089	38	10	484899	-0.085082	0.5339	0.565	1000	2.6737967914438504e-6	ENSG00000140264	SERF2
15	43794174	43800097	6	4	486003	0.13012	0.44824	0.471	1000	2.6737967914438504e-6	ENSG00000184716	SERINC4
15	43800421	43802589	3	2	485377	0.09907	0.46054	0.49	1000	2.6737967914438504e-6	ENSG00000242028	HYPK
15	43804535	43824753	25	6	469512	-0.039277	0.51567	0.525	1000	2.6737967914438504e-6	ENSG00000140259	MFAP1
15	43826914	43868419	66	8	485616	-0.37011	0.64435	0.662	1000	2.6737967914438504e-6	ENSG00000092470	WDR76
15	43870761	44195577	510	40	486080	-0.18197	0.5722	0.572	1000	2.6737967914438504e-6	ENSG00000171877	FRMD5
15	44288616	44415761	199	13	483243	-1.4151	0.92147	0.924	1000	2.6737967914438504e-6	ENSG00000166734	GOLM2
15	44427329	44527257	175	16	480737	-1.5633	0.94101	0.944	1000	2.6737967914438504e-6	ENSG00000137770	CTDSPL2
15	44537068	44562803	42	6	485812	-1.0727	0.85831	0.841	1000	2.6737967914438504e-6	ENSG00000104131	EIF3J
15	44562696	44663678	161	22	484173	0.21711	0.41406	0.425	1000	2.6737967914438504e-6	ENSG00000104133	SPG11
15	44665732	44711392	52	21	484498	0.65578	0.25598	0.267	1000	2.6737967914438504e-6	ENSG00000229474	PATL2
15	44711487	44718159	13	5	486096	0.027963	0.48885	0.508	1000	2.6737967914438504e-6	ENSG00000166710	B2M
15	44736362	44767829	99	12	485134	-0.87533	0.8093	0.813	1000	2.6737967914438504e-6	ENSG00000185880	TRIM69
15	44956633	44979223	66	7	485562	0.028553	0.48861	0.504	1000	2.6737967914438504e-6	ENSG00000167014	TERB2
15	45023104	45075089	105	16	470028	-0.22303	0.58824	0.625	1000	2.6737967914438504e-6	ENSG00000140263	SORD
15	45092653	45114161	47	8	484576	0.58419	0.27955	0.282	1000	2.6737967914438504e-6	ENSG00000140279	DUOX2
15	45114325	45118106	6	1	486724	-0.75165	0.77387	0.752	1000	2.6737967914438504e-6	ENSG00000140274	DUOXA2
15	45117366	45129938	30	11	485611	-0.036932	0.51473	0.505	1000	2.6737967914438504e-6	ENSG00000140254	DUOXA1
15	45129992	45165578	73	13	486746	-0.09951	0.53963	0.512	1000	2.6737967914438504e-6	ENSG00000137857	DUOX1
15	45167214	45201329	60	15	478446	-0.068072	0.52714	0.498	1000	2.6737967914438504e-6	ENSG00000138606	SHF
15	45232945	45275437	148	9	486594	-0.26621	0.60496	0.587	1000	2.6737967914438504e-6	NA	NA
15	45252066	45275934	60	3	486520	0.27925	0.39003	0.355	1000	2.6737967914438504e-6	ENSG00000137860	SLC28A2
15	45361124	45397043	68	6	486215	1.3806	0.083698	0.08	1000	2.6737967914438504e-6	ENSG00000171766	GATM
15	45402273	45421419	21	5	486290	1.1711	0.12078	0.114	1000	2.6737967914438504e-6	ENSG00000171763	AFG2B
15	45430529	45433449	4	2	486991	1.2414	0.10722	0.09	1000	2.6737967914438504e-6	ENSG00000166920	C15orf48
15	45448410	45469925	24	11	486285	-0.21146	0.58374	0.589	1000	2.6737967914438504e-6	NA	NA
15	45482478	45523669	35	8	486293	0.32295	0.37337	0.383	1000	2.6737967914438504e-6	ENSG00000104154	SLC30A4
15	45587219	45609711	22	8	468747	0.13984	0.44439	0.46	1000	2.6737967914438504e-6	ENSG00000104164	BLOC1S6
15	45631148	45691294	227	37	486672	-0.021696	0.50865	0.503	1000	2.6737967914438504e-6	ENSG00000137767	SQOR
15	47184101	47774223	1824	128	485371	0.258	0.3982	0.413	1000	2.6737967914438504e-6	ENSG00000137872	SEMA6D
15	48120972	48142392	10	6	440663	1.1002	0.13563	0.146	1000	2.6737967914438504e-6	ENSG00000188467	SLC24A5
15	48139428	48178400	11	6	444477	0.39085	0.34795	0.347	1000	2.6737967914438504e-6	ENSG00000104177	MYEF2
15	48178355	48203754	5	3	474653	0.25041	0.40114	0.372	1000	2.6737967914438504e-6	ENSG00000233932	CTXN2
15	48206301	48304078	145	13	485521	-0.19507	0.57733	0.577	1000	2.6737967914438504e-6	ENSG00000074803	SLC12A1
15	48331100	48343373	30	5	480055	1.7816	0.037406	0.047	1000	2.6737967914438504e-6	ENSG00000128951	DUT
15	48408306	48645788	511	36	485720	0.31724	0.37553	0.355	1000	2.6737967914438504e-6	ENSG00000166147	FBN1
15	48662534	48811918	300	47	486059	0.92894	0.17646	0.17	1000	2.6737967914438504e-6	ENSG00000103995	CEP152
15	48823737	48963444	375	60	486094	-0.98541	0.83779	0.863	1000	2.6737967914438504e-6	ENSG00000185634	SHC4
15	48878093	48880183	1	1	487511	-0.75642	0.7753	0.778	1000	2.6737967914438504e-6	ENSG00000255302	EID1
15	48988638	49046563	106	16	486626	1.2729	0.10153	0.111	1000	2.6737967914438504e-6	ENSG00000138593	SECISBP2L
15	49125274	49155657	72	15	486401	1.5043	0.066253	0.075	1000	2.6737967914438504e-6	ENSG00000166200	COPS2
15	49155759	49367894	562	34	482844	1.2598	0.10387	0.111	1000	2.6737967914438504e-6	ENSG00000156958	GALK2
15	49328393	49620931	860	53	485175	1.2796	0.10035	0.103	1000	2.6737967914438504e-6	ENSG00000166262	FAM227B
15	49423178	49487326	213	22	486055	1.0293	0.15166	0.149	1000	2.6737967914438504e-6	ENSG00000140285	FGF7
15	49620980	49654448	99	10	486085	-0.0080282	0.5032	0.517	1000	2.6737967914438504e-6	ENSG00000104047	DTWD1
15	49858238	50181793	967	104	486510	2.8932	0.0019064	0.0017	10000	2.6737967914438504e-6	ENSG00000104043	ATP8B4
15	50182196	50236392	205	25	486311	0.75765	0.22433	0.214	1000	2.6737967914438504e-6	ENSG00000140284	SLC27A2
15	50241945	50266091	53	15	486517	1.6719	0.04727	0.055	1000	2.6737967914438504e-6	ENSG00000140287	HDC
15	50277192	50355408	196	16	486217	1.9697	0.024434	0.019	1000	2.6737967914438504e-6	ENSG00000104064	GABPB1
15	50424377	50501083	239	20	486298	2.0372	0.020816	0.021	1000	2.6737967914438504e-6	ENSG00000138592	USP8
15	50493681	50547439	156	21	486529	3.7567	8.6077e-5	2e-4	10000	2.6737967914438504e-6	ENSG00000170236	USP50
15	50557158	50686815	391	28	484266	2.6257	0.0043232	0.0036	5000	2.6737967914438504e-6	ENSG00000092439	TRPM7
15	50707533	50766158	197	19	484367	4.1449	1.6998e-5	1e-4	10000	2.6737967914438504e-6	ENSG00000138600	SPPL2A
15	50908625	51005900	228	19	486402	3.6489	1.3169e-4	1e-4	10000	2.6737967914438504e-6	ENSG00000081014	AP4E1
15	51056596	51105276	103	15	486710	1.8227	0.034173	0.025	1000	2.6737967914438504e-6	ENSG00000183578	TNFAIP8L3
15	51094593	51096596	3	1	487007	1.4942	0.067556	0.052	1000	2.6737967914438504e-6	NA	NA
15	51208057	51338598	355	41	486024	0.7647	0.22223	0.217	1000	2.6737967914438504e-6	ENSG00000137869	CYP19A1
15	51341516	51408013	269	35	486822	0.49352	0.31082	0.298	1000	2.6737967914438504e-6	ENSG00000186417	GLDN
15	51447724	51622833	398	21	485106	0.99765	0.15922	0.149	1000	2.6737967914438504e-6	ENSG00000104093	DMXL2
15	51681353	51721026	94	18	485809	1.1678	0.12144	0.127	1000	2.6737967914438504e-6	ENSG00000104112	SCG3
15	51723064	51751453	110	15	481903	0.96303	0.16777	0.166	1000	2.6737967914438504e-6	ENSG00000140280	LYSMD2
15	51751561	51816363	233	22	485283	1.3431	0.089613	0.095	1000	2.6737967914438504e-6	ENSG00000128872	TMOD2
15	51829628	51912138	259	19	485396	1.1598	0.12306	0.117	1000	2.6737967914438504e-6	ENSG00000138594	TMOD3
15	51938025	51971801	93	12	485694	1.3135	0.0945	0.094	1000	2.6737967914438504e-6	ENSG00000166477	LEO1
15	52004265	52066265	144	17	482881	0.036766	0.48534	0.461	1000	2.6737967914438504e-6	ENSG00000069956	MAPK6
15	52109269	52113042	10	3	487175	-0.45718	0.67623	0.651	1000	2.6737967914438504e-6	ENSG00000137875	BCL2L10
15	52120926	52191368	188	21	486572	-0.89371	0.81426	0.811	1000	2.6737967914438504e-6	ENSG00000069966	GNB5
15	52192318	52295798	263	40	486297	-0.1577	0.56266	0.538	1000	2.6737967914438504e-6	ENSG00000128833	MYO5C
15	52307283	52529050	627	27	486060	2.0034	0.022565	0.032	1000	2.6737967914438504e-6	ENSG00000197535	MYO5A
15	52547187	52569221	75	9	485898	0.4621	0.322	0.318	1000	2.6737967914438504e-6	ENSG00000128989	ARPP19
15	52581321	52709817	275	35	485431	-1.5461	0.93896	0.936	1000	2.6737967914438504e-6	ENSG00000047346	ATOSA
15	52756963	52790277	77	22	486458	0.45615	0.32414	0.318	1000	2.6737967914438504e-6	ENSG00000169856	ONECUT1
15	52800166	52806418	17	6	487055	-0.004221	0.50168	0.501	1000	2.6737967914438504e-6	ENSG00000259203	ENSG00000259203
15	53513741	53762878	966	78	484706	0.84733	0.19841	0.174	1000	2.6737967914438504e-6	ENSG00000166415	WDR72
15	53837628	53916058	351	46	486597	-0.46465	0.67891	0.661	1000	2.6737967914438504e-6	NA	NA
15	53978203	54628608	2563	201	484615	0.31384	0.37682	0.318	1000	2.6737967914438504e-6	ENSG00000137766	UNC13C
15	55181314	55197033	53	11	486841	0.57896	0.28131	0.268	1000	2.6737967914438504e-6	ENSG00000137876	RSL24D1
15	55202966	55289828	300	39	486537	-0.1191	0.5474	0.524	1000	2.6737967914438504e-6	ENSG00000069974	RAB27A
15	55318865	55355648	115	18	486198	-2.1791	0.98534	0.981	1000	2.6737967914438504e-6	ENSG00000069943	PIGB
15	55355223	55408510	192	16	485917	-1.9972	0.9771	0.968	1000	2.6737967914438504e-6	ENSG00000260916	CCPG1
15	55408525	55418712	41	9	486232	-2.2117	0.98651	0.99	1000	2.6737967914438504e-6	ENSG00000261652	PIERCE2
15	55417755	55508234	265	32	486009	-2.4113	0.99205	0.988	1000	2.6737967914438504e-6	ENSG00000256061	DNAAF4
15	55538884	55588852	188	19	483578	-0.46159	0.67781	0.679	1000	2.6737967914438504e-6	ENSG00000171016	PYGO1
15	55611540	55743649	383	44	485194	1.3779	0.084115	0.077	1000	2.6737967914438504e-6	ENSG00000166450	PRTG
15	55826917	55993746	617	39	484331	-1.2446	0.89336	0.895	1000	2.6737967914438504e-6	ENSG00000069869	NEDD4
15	56090533	56243536	410	24	484606	-0.016456	0.50656	0.5	1000	2.6737967914438504e-6	ENSG00000181827	RFX7
15	56244085	56459738	608	41	484624	0.29239	0.385	0.399	1000	2.6737967914438504e-6	ENSG00000151575	TEX9
15	56428731	56465137	75	17	485448	0.261	0.39705	0.409	1000	2.6737967914438504e-6	ENSG00000138587	MNS1
15	56630176	56734086	200	23	482158	0.48204	0.31489	0.321	1000	2.6737967914438504e-6	ENSG00000137871	ZNF280D
15	56918289	57291129	1043	46	484546	0.91832	0.17923	0.181	1000	2.6737967914438504e-6	ENSG00000140262	TCF12
15	57376505	57550727	656	102	486667	0.52323	0.30041	0.302	1000	2.6737967914438504e-6	ENSG00000128849	CGNL1
15	57591904	57685364	379	37	486446	1.2208	0.11108	0.103	1000	2.6737967914438504e-6	ENSG00000263155	MYZAP
15	57591904	57717557	445	48	486380	1.1734	0.12032	0.106	1000	2.6737967914438504e-6	ENSG00000137878	GCOM1
15	57706521	57717557	23	9	485270	-3.0404	0.99882	0.999	1000	2.6737967914438504e-6	ENSG00000255529	POLR2M
15	57953424	58065923	351	26	486547	-0.89664	0.81505	0.821	1000	2.6737967914438504e-6	ENSG00000128918	ALDH1A2
15	58138209	58185911	184	29	486868	1.9109	0.028012	0.031	1000	2.6737967914438504e-6	ENSG00000103569	AQP9
15	58213535	58332001	474	59	486370	1.6547	0.048989	0.042	1000	2.6737967914438504e-6	NA	NA
15	58410754	58568874	561	112	484744	2.8354	0.0022886	0.0022	10000	2.6737967914438504e-6	ENSG00000166035	LIPC
15	58595204	58749978	309	29	486317	5.5994	1.0755e-8	1e-4	10000	2.6737967914438504e-6	ENSG00000137845	ADAM10
15	58771194	58861900	188	23	486326	5.3758	3.8114e-8	1e-4	10000	2.6737967914438504e-6	ENSG00000128923	MINDY2
15	58879045	58934313	89	18	485022	5.1236	1.4985e-7	1e-4	10000	2.6737967914438504e-6	ENSG00000137776	SLTM
15	58987666	59097419	297	32	485791	1.2802	0.10024	0.096	1000	2.6737967914438504e-6	ENSG00000157450	RNF111
15	59105085	59125045	76	10	485200	0.8028	0.21104	0.202	1000	2.6737967914438504e-6	ENSG00000157456	CCNB2
15	59135969	59372872	737	111	485073	1.7822	0.03736	0.032	1000	2.6737967914438504e-6	ENSG00000157483	MYO1E
15	59206816	59208588	8	2	487511	-2.2631	0.98819	0.986	1000	2.6737967914438504e-6	ENSG00000171989	LDHAL6B
15	59402276	59523552	382	43	485979	0.96732	0.16669	0.175	1000	2.6737967914438504e-6	ENSG00000157470	FAM81A
15	59611783	59620011	23	5	484370	-0.049628	0.51979	0.479	1000	2.6737967914438504e-6	ENSG00000140297	GCNT3
15	59638062	59657539	59	8	484822	0.95028	0.17098	0.178	1000	2.6737967914438504e-6	ENSG00000140307	GTF2A2
15	59659146	59689529	113	7	486373	1.0659	0.14323	0.15	1000	2.6737967914438504e-6	ENSG00000140299	BNIP2
15	60004222	60005943	3	2	484850	0.8453	0.19897	0.191	1000	2.6737967914438504e-6	ENSG00000171956	FOXB1
15	60029652	60041899	36	8	485942	0.32862	0.37122	0.361	1000	2.6737967914438504e-6	NA	NA
15	60347151	60397986	138	28	485964	0.099846	0.46023	0.451	1000	2.6737967914438504e-6	ENSG00000182718	ANXA2
15	60419609	60479160	113	14	486070	-0.27105	0.60682	0.608	1000	2.6737967914438504e-6	ENSG00000128915	ICE2
15	60488284	61229303	2107	344	485844	-0.62953	0.7355	0.654	1000	2.6737967914438504e-6	ENSG00000069667	RORA
15	61852389	62060465	623	48	478860	-0.32424	0.62712	0.604	1000	2.6737967914438504e-6	ENSG00000129003	VPS13C
15	62066977	62070917	7	4	486083	-2.1779	0.98529	0.993	1000	2.6737967914438504e-6	ENSG00000198535	C2CD4A
15	62163538	62165283	6	3	486814	0.24306	0.40398	0.416	1000	2.6737967914438504e-6	ENSG00000205502	C2CD4B
15	62249533	62256938	24	7	485917	-0.11249	0.54478	0.558	1000	2.6737967914438504e-6	NA	NA
15	62390575	62844631	1281	187	485960	1.1048	0.13462	0.201	1000	2.6737967914438504e-6	ENSG00000171914	TLN2
15	63042639	63071915	93	18	486164	2.9535	0.001571	0.0014	10000	2.6737967914438504e-6	ENSG00000140416	TPM1
15	63121800	63142065	52	7	486307	3.7301	9.5714e-5	4e-4	10000	2.6737967914438504e-6	ENSG00000103642	LACTB
15	63153340	63157542	17	3	486817	2.3398	0.0096474	0.011	1000	2.6737967914438504e-6	ENSG00000185088	RPS27L
15	63189529	63267776	175	27	486423	5.8742	2.1244e-9	1e-4	10000	2.6737967914438504e-6	ENSG00000166128	RAB8B
15	63277519	63309126	72	17	486655	6.6902	1.114e-11	1e-4	10000	2.6737967914438504e-6	ENSG00000138613	APH1B
15	63323531	63382110	163	34	481314	4.8056	7.7131e-7	1e-4	10000	2.6737967914438504e-6	ENSG00000074410	CA12
15	63504511	63594640	208	22	486752	0.65946	0.2548	0.247	1000	2.6737967914438504e-6	ENSG00000140455	USP3
15	63594830	63602428	18	8	485873	1.9855	0.023544	0.025	1000	2.6737967914438504e-6	ENSG00000197361	FBXL22
15	63608618	63833949	586	40	484815	1.1107	0.13336	0.138	1000	2.6737967914438504e-6	ENSG00000103657	HERC1
15	63907036	64046455	446	45	486612	1.2215	0.11095	0.118	1000	2.6737967914438504e-6	ENSG00000035664	DAPK2
15	64072559	64094008	64	12	480832	4.5032	3.3471e-6	1e-4	10000	2.6737967914438504e-6	ENSG00000166797	CIAO2A
15	64094076	64144234	104	18	481590	4.498	3.4293e-6	1e-4	10000	2.6737967914438504e-6	ENSG00000028528	SNX1
15	64151698	64157481	11	5	486908	2.223	0.013107	0.013	1000	2.6737967914438504e-6	ENSG00000157734	SNX22
15	64155815	64163155	12	5	486550	2.4975	0.006254	0.0064	5000	2.6737967914438504e-6	ENSG00000166794	PPIB
15	64165517	64356243	353	30	486096	2.5257	0.0057732	0.0052	5000	2.6737967914438504e-6	ENSG00000169118	CSNK1G1
15	64364994	64387687	39	9	485685	1.8402	0.032869	0.034	1000	2.6737967914438504e-6	ENSG00000166803	PCLAF
15	64387804	64455303	117	22	485956	1.6108	0.053617	0.064	1000	2.6737967914438504e-6	ENSG00000103671	TRIP4
15	64460743	64686068	416	38	485019	1.9172	0.027607	0.027	1000	2.6737967914438504e-6	ENSG00000180357	ZNF609
15	64687574	64703281	26	7	485480	1.4322	0.076048	0.068	1000	2.6737967914438504e-6	ENSG00000180304	OAZ2
15	64739894	64775571	85	17	481279	1.2023	0.11462	0.108	1000	2.6737967914438504e-6	ENSG00000166831	RBPMS2
15	64815630	64827154	38	9	485613	2.2276	0.012952	0.01	1000	2.6737967914438504e-6	ENSG00000140451	PIF1
15	64841883	64868002	91	15	485801	2.3244	0.010051	0.0096	5000	2.6737967914438504e-6	ENSG00000241839	PLEKHO2
15	64911902	64958700	122	24	472856	1.2541	0.1049	0.099	1000	2.6737967914438504e-6	ENSG00000166839	ANKDD1A
15	64963021	64989946	83	14	485699	1.3552	0.087679000000000007	0.08	1000	2.6737967914438504e-6	ENSG00000090487	SPG21
15	65001512	65029639	83	16	485432	1.475	0.070103	0.071	1000	2.6737967914438504e-6	ENSG00000103707	MTFMT
15	65045370	65053396	17	5	478403	-0.76468	0.77777	0.769	1000	2.6737967914438504e-6	ENSG00000186198	SLC51B
15	65045582	65076670	87	16	480666	-0.76566	0.77806	0.775	1000	2.6737967914438504e-6	ENSG00000103710	RASL12
15	65076816	65079938	12	4	481240	0.21837	0.41357	0.401	1000	2.6737967914438504e-6	ENSG00000234438	KBTBD13
15	65092760	65106647	26	8	466462	-0.25086	0.59904	0.581	1000	2.6737967914438504e-6	ENSG00000246922	UBAP1L
15	65117379	65133836	26	6	483162	-0.0085282	0.5034	0.478	1000	2.6737967914438504e-6	ENSG00000090470	PDCD7
15	65150446	65185404	68	10	483004	-0.29833	0.61727	0.585	1000	2.6737967914438504e-6	ENSG00000166855	CLPX
15	65195999	65211502	40	7	479716	-1.6473	0.95026	0.944	1000	2.6737967914438504e-6	ENSG00000138615	CILP
15	65234464	65286884	123	19	485298	0.81186	0.20844	0.201	1000	2.6737967914438504e-6	ENSG00000138617	PARP16
15	65327127	65378040	134	32	485397	1.3404	0.090052	0.092	1000	2.6737967914438504e-6	ENSG00000174498	IGDCC3
15	65381480	65423072	105	29	485990	0.4826	0.31469	0.335	1000	2.6737967914438504e-6	ENSG00000103742	IGDCC4
15	65442467	65517702	180	22	485601	0.61777	0.26836	0.275	1000	2.6737967914438504e-6	ENSG00000074603	DPP8
15	65530489	65578355	104	14	486119	0.19306	0.42346	0.437	1000	2.6737967914438504e-6	ENSG00000074696	HACD3
15	65578757	65611289	81	13	485841	0.59505	0.27591	0.283	1000	2.6737967914438504e-6	ENSG00000138614	INTS14
15	65611405	65661242	103	14	485578	0.4209	0.33692	0.359	1000	2.6737967914438504e-6	ENSG00000074621	SLC24A1
15	65659123	65792293	284	24	485528	1.1572	0.12359	0.13	1000	2.6737967914438504e-6	ENSG00000174485	DENND4A
15	65869459	65891991	61	13	484950	-1.7668	0.96137	0.954	1000	2.6737967914438504e-6	ENSG00000103769	RAB11A
15	65895296	66253737	1177	166	485334	1.5002	0.066779	0.143	1000	2.6737967914438504e-6	ENSG00000157890	MEGF11
15	66293256	66333898	109	22	486377	1.7593	0.039267	0.046	1000	2.6737967914438504e-6	ENSG00000166938	DIS3L
15	66336191	66386737	135	25	486380	1.784	0.037214	0.042	1000	2.6737967914438504e-6	ENSG00000075131	TIPIN
15	66386873	66491544	288	31	486323	1.6288	0.051679	0.067	1000	2.6737967914438504e-6	ENSG00000169032	MAP2K1
15	66490328	66497808	21	10	484291	2.0306	0.021148	0.031	1000	2.6737967914438504e-6	ENSG00000174446	SNAPC5
15	66499315	66504855	19	8	485930	1.6027	0.054503	0.074	1000	2.6737967914438504e-6	ENSG00000174444	RPL4
15	66505083	66549485	133	19	486667	2.0888	0.018364	0.028	1000	2.6737967914438504e-6	ENSG00000174442	ZWILCH
15	66547468	66565979	41	10	486807	-0.26764	0.60551	0.639	1000	2.6737967914438504e-6	ENSG00000188501	LCTL
15	66702100	66782000	242	37	484771	-1.1858	0.88215	0.88	1000	2.6737967914438504e-6	ENSG00000137834	SMAD6
15	67065627	67195195	377	73	485635	2.6796	0.0036857	0.0032	5000	2.6737967914438504e-6	ENSG00000166949	SMAD3
15	67200675	67255198	119	14	486237	-0.13902	0.55528	0.55	1000	2.6737967914438504e-6	ENSG00000103591	AAGAB
15	67254774	67506612	449	40	484549	-0.43949	0.66985	0.682	1000	2.6737967914438504e-6	ENSG00000103599	IQCH
15	67521184	67527303	12	5	485881	-1.5423	0.9385	0.942	1000	2.6737967914438504e-6	ENSG00000189227	C15orf61
15	67542606	67807117	614	52	485722	0.20856	0.4174	0.432	1000	2.6737967914438504e-6	ENSG00000137764	MAP2K5
15	67819704	67834561	38	10	475301	1.6286	0.051702	0.049	1000	2.6737967914438504e-6	ENSG00000188779	SKOR1
15	68054234	68191459	293	28	484167	2.2879	0.011072	0.0106	5000	2.6737967914438504e-6	ENSG00000033800	PIAS1
15	68190705	68206110	26	7	486083	1.4002	0.080724	0.073	1000	2.6737967914438504e-6	ENSG00000129007	CALML4
15	68206992	68229742	61	11	485870	1.7155	0.043127	0.043	1000	2.6737967914438504e-6	ENSG00000128973	CLN6
15	68277756	68295865	43	12	485360	1.7305	0.041772	0.033	1000	2.6737967914438504e-6	ENSG00000169018	FEM1B
15	68297428	68432160	493	75	485144	0.35871	0.35991	0.358	1000	2.6737967914438504e-6	ENSG00000137809	ITGA11
15	68559275	68727806	504	62	482829	1.3694	0.085444	0.099	1000	2.6737967914438504e-6	ENSG00000103647	CORO2B
15	68778535	68820922	96	21	481376	0.34471	0.36516	0.36	1000	2.6737967914438504e-6	ENSG00000140350	ANP32A
15	68930500	68946811	18	5	484675	-2.1433	0.98395	0.987	1000	2.6737967914438504e-6	ENSG00000258484	SPESP1
15	68930500	69057161	220	28	483340	-0.26208	0.60337	0.617	1000	2.6737967914438504e-6	NA	NA
15	69160560	69272207	210	21	485073	2.1372	0.016292	0.025	1000	2.6737967914438504e-6	ENSG00000138604	GLCE
15	69298902	69407637	315	30	485249	1.0269	0.15225	0.156	1000	2.6737967914438504e-6	ENSG00000137819	PAQR5
15	69414246	69448427	39	12	472802	0.73634	0.23076	0.22	1000	2.6737967914438504e-6	ENSG00000137807	KIF23
15	69452820	69455545	6	3	482763	-0.68094	0.75205	0.758	1000	2.6737967914438504e-6	ENSG00000137818	RPLP1
15	70047790	70097935	127	26	483408	-1.9325	0.97335	0.979	1000	2.6737967914438504e-6	ENSG00000140332	TLE3
15	70654554	70763511	171	20	484735	-0.46438	0.67881	0.655	1000	2.6737967914438504e-6	ENSG00000137831	UACA
15	70831524	70854265	43	11	485654	-0.78291	0.78316	0.765	1000	2.6737967914438504e-6	ENSG00000166173	LARP6
15	70853239	71050097	263	34	480409	-1.2896	0.90141	0.924	1000	2.6737967914438504e-6	ENSG00000137821	LRRC49
15	70881342	70892433	11	6	485559	-0.16032	0.56369	0.568	1000	2.6737967914438504e-6	ENSG00000129028	THAP10
15	71110244	71115500	11	3	486510	0.17501	0.43054	0.423	1000	2.6737967914438504e-6	ENSG00000225362	CT62
15	71115628	71783383	2149	253	485201	0.2555	0.39917	0.325	1000	2.6737967914438504e-6	ENSG00000187720	THSD4
15	71807197	71818666	20	8	486171	0.60625	0.27218	0.272	1000	2.6737967914438504e-6	ENSG00000278570	NR2E3
15	71822291	72118464	511	40	485806	-0.18992	0.57531	0.576	1000	2.6737967914438504e-6	ENSG00000066933	MYO9A
15	72114258	72140970	48	10	485731	-0.079683	0.53176	0.539	1000	2.6737967914438504e-6	ENSG00000166192	SENP8
15	72159806	72197795	59	14	486697	-0.22791	0.59014	0.593	1000	2.6737967914438504e-6	ENSG00000175318	GRAMD2A
15	72199029	72231812	67	16	485759	-0.12821	0.55101	0.556	1000	2.6737967914438504e-6	ENSG00000067225	PKM
15	72241181	72272583	79	15	485598	-0.23553	0.5931	0.601	1000	2.6737967914438504e-6	ENSG00000137817	PARP6
15	72284727	72320184	86	11	481208	-0.06094	0.5243	0.538	1000	2.6737967914438504e-6	ENSG00000140488	CELF6
15	72343437	72376179	56	10	485208	0.32061	0.37425	0.389	1000	2.6737967914438504e-6	ENSG00000213614	HEXA
15	72398101	72408367	19	4	485805	0.89344	0.18581	0.184	1000	2.6737967914438504e-6	ENSG00000187806	TMEM202
15	72474282	72586560	167	24	485291	-0.54615	0.70752	0.706	1000	2.6737967914438504e-6	ENSG00000166233	ARIH1
15	72608556	72667397	42	13	486104	-1.2964	0.90258	0.894	1000	2.6737967914438504e-6	ENSG00000215186	GOLGA6B
15	72686179	72738476	104	23	486251	-0.09365	0.53731	0.55	1000	2.6737967914438504e-6	ENSG00000140463	BBS4
15	72751294	72783785	68	13	486516	0.10993	0.45623	0.492	1000	2.6737967914438504e-6	ENSG00000159322	ADPGK
15	73051715	73305206	566	44	485580	-0.089908	0.53582	0.551	1000	2.6737967914438504e-6	ENSG00000067141	NEO1
15	73319859	73369264	145	29	486478	-0.71619	0.76306	0.782	1000	2.6737967914438504e-6	ENSG00000138622	HCN4
15	73376209	73560013	386	42	483927	0.02358	0.49059	0.497	1000	2.6737967914438504e-6	ENSG00000183324	REC114
15	73560003	73633412	136	18	485902	0.17195	0.43174	0.439	1000	2.6737967914438504e-6	ENSG00000156642	NPTN
15	73684281	73714518	90	13	486495	1.6384	0.05067	0.048	1000	2.6737967914438504e-6	ENSG00000103855	CD276
15	73735431	73753187	47	17	486132	0.62462	0.26611	0.252	1000	2.6737967914438504e-6	ENSG00000205363	INSYN1
15	73873575	73909783	80	17	486570	2.3581	0.0091855	0.01	1000	2.6737967914438504e-6	ENSG00000167139	TBC1D21
15	73926448	73952137	96	17	486719	2.4468	0.0072063	0.012	1000	2.6737967914438504e-6	ENSG00000129038	LOXL1
15	73983218	73994622	31	8	486833	2.5189	0.0058865	0.0072	5000	2.6737967914438504e-6	ENSG00000067221	STOML1
15	73994673	74047819	137	18	486418	1.7358	0.041303	0.042	1000	2.6737967914438504e-6	ENSG00000140464	PML
15	74088446	74100467	3	2	483134	0.47864	0.3161	0.327	1000	2.6737967914438504e-6	NA	NA
15	74128203	74141841	12	6	486375	0.66713	0.25235	0.258	1000	2.6737967914438504e-6	ENSG00000167178	ISLR2
15	74173746	74176871	7	2	487511	0.17346	0.43114	0.455	1000	2.6737967914438504e-6	ENSG00000129009	ISLR
15	74179466	74212259	80	15	486210	0.48794	0.3128	0.299	1000	2.6737967914438504e-6	ENSG00000137868	STRA6
15	74217197	74336472	367	48	485851	0.2302	0.40897	0.411	1000	2.6737967914438504e-6	ENSG00000140481	CCDC33
15	74337762	74367740	52	15	486375	-0.061575	0.52455	0.54	1000	2.6737967914438504e-6	ENSG00000140459	CYP11A1
15	74409289	74433958	65	17	486667	-0.68148	0.75222	0.741	1000	2.6737967914438504e-6	ENSG00000138623	SEMA7A
15	74445977	74461188	23	5	486768	-1.2336	0.89133	0.89	1000	2.6737967914438504e-6	ENSG00000138629	UBL7
15	74541177	74598131	87	11	485363	-0.32467	0.62729	0.615	1000	2.6737967914438504e-6	ENSG00000179361	ARID3B
15	74598476	74645418	60	11	486135	-0.14644	0.55821	0.547	1000	2.6737967914438504e-6	ENSG00000179335	CLK3
15	74598919	74615079	20	7	485732	-0.31955	0.62535	0.628	1000	2.6737967914438504e-6	NA	NA
15	74630558	74696045	71	18	485961	-0.43486	0.66817	0.653	1000	2.6737967914438504e-6	ENSG00000179151	EDC3
15	74719542	74725610	4	2	486294	0.15029	0.44027	0.429	1000	2.6737967914438504e-6	ENSG00000140465	CYP1A1
15	74748843	74756600	15	5	486805	0.3464	0.36452	0.357	1000	2.6737967914438504e-6	ENSG00000140505	CYP1A2
15	74782084	74803198	35	9	485344	-0.47669	0.68321	0.674	1000	2.6737967914438504e-6	ENSG00000103653	CSK
15	74812853	74825758	27	7	486885	0.34334	0.36567	0.362	1000	2.6737967914438504e-6	ENSG00000140506	LMAN1L
15	74826610	74831795	11	6	449513	2.6586	0.0039234	0.0028	5000	2.6737967914438504e-6	ENSG00000213578	CPLX3
15	74836116	74843211	17	4	486635	1.4876	0.068433	0.065	1000	2.6737967914438504e-6	ENSG00000140474	ULK3
15	74843730	74873365	40	14	485633	2.6279	0.0042959	0.0054	5000	2.6737967914438504e-6	ENSG00000140497	SCAMP2
15	74890011	74899457	15	7	485994	2.2376	0.012623	0.016	1000	2.6737967914438504e-6	ENSG00000178802	MPI
15	74899987	74907307	10	5	485564	3.7059	1.0531e-4	1e-4	10000	2.6737967914438504e-6	ENSG00000178761	FAM219B
15	74920275	74938154	37	11	484615	3.0752	0.001052	0.001	10000	2.6737967914438504e-6	ENSG00000178741	COX5A
15	74995535	75021495	76	9	486326	1.7111	0.043533	0.041	1000	2.6737967914438504e-6	ENSG00000198794	SCAMP5
15	75023555	75050726	55	10	486774	2.3841	0.0085604	0.0084	5000	2.6737967914438504e-6	ENSG00000138621	PPCDC
15	75198887	75212169	23	7	475919	0.57279	0.28339	0.269	1000	2.6737967914438504e-6	ENSG00000167173	C15orf39
15	75225896	75232485	5	3	391193	0.64977	0.25792	0.238	1000	2.6737967914438504e-6	ENSG00000293502	TRCG1P
15	75335996	75341927	13	7	484480	0.010282	0.4959	0.486	1000	2.6737967914438504e-6	ENSG00000140365	COMMD4
15	75346649	75355251	12	6	484430	-0.13306	0.55293	0.542	1000	2.6737967914438504e-6	ENSG00000140398	NEIL1
15	75355792	75369114	12	6	485391	-0.23959	0.59468	0.597	1000	2.6737967914438504e-6	ENSG00000140400	MAN2C1
15	75369379	75455815	92	15	481938	0.12669	0.44959	0.442	1000	2.6737967914438504e-6	ENSG00000169375	SIN3A
15	75467121	75579291	153	19	485711	0.25376	0.39984	0.396	1000	2.6737967914438504e-6	ENSG00000169410	PTPN9
15	75598083	75626378	43	7	485163	-0.33054	0.6295	0.65	1000	2.6737967914438504e-6	ENSG00000169371	SNUPN
15	75649007	75658627	11	4	486405	1.367	0.085811	0.072	1000	2.6737967914438504e-6	ENSG00000173548	SNX33
15	75674322	75712848	53	13	485166	1.1996	0.11515	0.129	1000	2.6737967914438504e-6	ENSG00000173546	CSPG4
15	75723944	75727688	6	4	485747	0.91868	0.17913	0.178	1000	2.6737967914438504e-6	ENSG00000182950	CIMAP1C
15	75843286	75901047	111	13	485229	0.025911	0.48966	0.512	1000	2.6737967914438504e-6	ENSG00000140367	UBE2Q2
15	75903859	75935268	62	11	485909	-0.32019	0.62559	0.641	1000	2.6737967914438504e-6	ENSG00000167196	FBXO22
15	75941973	76012444	167	11	483388	0.038755	0.48454	0.505	1000	2.6737967914438504e-6	ENSG00000169752	NRG4
15	76059946	76204963	382	59	486313	0.33282	0.36964	0.383	1000	2.6737967914438504e-6	ENSG00000169758	TMEM266
15	76216287	76311469	188	18	486564	0.56624	0.28561	0.276	1000	2.6737967914438504e-6	ENSG00000140374	ETFA
15	76335942	76342476	15	4	487131	0.53802	0.29528	0.283	1000	2.6737967914438504e-6	ENSG00000159556	ISL2
15	76348185	76905455	1114	42	483681	0.58376	0.27969	0.263	1000	2.6737967914438504e-6	ENSG00000140386	SCAPER
15	76931621	76950260	39	15	485181	0.43843	0.33054	0.326	1000	2.6737967914438504e-6	ENSG00000117906	RCN2
15	76995124	77037337	101	23	486675	0.63679	0.26213	0.262	1000	2.6737967914438504e-6	ENSG00000140368	PSTPIP1
15	77044017	77071228	22	10	485413	-1.1424	0.87336	0.892	1000	2.6737967914438504e-6	ENSG00000140391	TSPAN3
15	77100829	77420104	511	43	481897	-0.50167	0.69205	0.701	1000	2.6737967914438504e-6	ENSG00000173517	PEAK1
15	77420651	77485603	121	15	486303	-1.0762	0.85907	0.875	1000	2.6737967914438504e-6	ENSG00000140382	HMG20A
15	77613024	77820900	628	67	485721	-0.87993	0.81055	0.812	1000	2.6737967914438504e-6	ENSG00000169783	LINGO1
15	77941393	77944561	16	4	482621	-0.096559	0.53846	0.533	1000	2.6737967914438504e-6	NA	NA
15	77994985	78077667	250	33	486503	-0.54843	0.7083	0.725	1000	2.6737967914438504e-6	ENSG00000167202	TBC1D2B
15	78077805	78104051	68	19	487018	-1.8525	0.96802	0.971	1000	2.6737967914438504e-6	ENSG00000183476	SH2D7
15	78104606	78131721	95	17	486540	-0.97219	0.83452	0.824	1000	2.6737967914438504e-6	ENSG00000136425	CIB2
15	78129038	78143173	28	11	486555	-1.3008	0.90333	0.89	1000	2.6737967914438504e-6	NA	NA
15	78149362	78170542	44	10	486103	-1.5623	0.94089	0.955	1000	2.6737967914438504e-6	ENSG00000166411	IDH3A
15	78170845	78234707	179	36	486338	0.1409	0.44397	0.426	1000	2.6737967914438504e-6	ENSG00000103740	ACSBG1
15	78264145	78282196	60	16	485814	0.63672	0.26215	0.237	1000	2.6737967914438504e-6	ENSG00000140403	DNAJA4
15	78283233	78299726	37	10	486671	1.2959	0.09751	0.092	1000	2.6737967914438504e-6	ENSG00000140395	SKIC8
15	78340324	78348230	18	9	485785	-0.20241	0.5802	0.593	1000	2.6737967914438504e-6	ENSG00000166426	CRABP1
15	78438176	78501456	123	14	486396	1.6399	0.050509	0.066	1000	2.6737967914438504e-6	ENSG00000136381	IREB2
15	78507564	78537373	77	9	486836	2.359	0.0091632	0.013	1000	2.6737967914438504e-6	ENSG00000188266	HYKK
15	78540405	78549220	33	7	486834	1.6324	0.0513	0.066	1000	2.6737967914438504e-6	ENSG00000041357	PSMA4
15	78565520	78595269	64	11	486397	2.0961	0.018039	0.026	1000	2.6737967914438504e-6	ENSG00000169684	CHRNA5
15	78593052	78621295	83	11	480537	1.819	0.034457	0.047	1000	2.6737967914438504e-6	ENSG00000080644	CHRNA3
15	78623297	78655586	61	16	486149	1.4118	0.079004	0.081	1000	2.6737967914438504e-6	ENSG00000117971	CHRNB4
15	78759203	78811464	187	19	480167	-1.0668	0.85697	0.852	1000	2.6737967914438504e-6	ENSG00000136378	ADAMTS7
15	78872781	78897739	74	10	485750	0.71957	0.23589	0.234	1000	2.6737967914438504e-6	ENSG00000185787	MORF4L1
15	78921750	78945089	77	11	486548	3.0932	9.9001e-4	0.0022	5000	2.6737967914438504e-6	ENSG00000103811	CTSH
15	78959947	79090873	408	76	486082	1.3414	0.089896	0.077	1000	2.6737967914438504e-6	ENSG00000058335	RASGRF1
15	79282804	79298239	28	10	485893	1.5414	0.061614	0.059	1000	2.6737967914438504e-6	ENSG00000235711	ANKRD34C
15	79311062	79384721	289	29	486358	-0.011424	0.50456	0.515	1000	2.6737967914438504e-6	ENSG00000166557	TMED3
15	79413494	79472304	156	28	486238	-0.48491	0.68613	0.679	1000	2.6737967914438504e-6	ENSG00000169330	MINAR1
15	79843547	79897285	166	30	485717	-0.78106	0.78262	0.791	1000	2.6737967914438504e-6	ENSG00000136371	MTHFS
15	79843547	79923106	298	30	485880	-0.95086	0.82916	0.842	1000	2.6737967914438504e-6	ENSG00000259332	ST20-MTHFS
15	79898840	79923754	131	12	486127	-0.83921	0.79932	0.818	1000	2.6737967914438504e-6	ENSG00000180953	ST20
15	79960890	79971301	17	4	485378	-1.1219	0.86905	0.866	1000	2.6737967914438504e-6	ENSG00000140379	BCL2A1
15	80059568	80138393	166	23	486478	0.48759	0.31292	0.316	1000	2.6737967914438504e-6	ENSG00000086666	ZFAND6
15	80152891	80186582	124	20	486394	-0.068507	0.52731	0.552	1000	2.6737967914438504e-6	ENSG00000103876	FAH
15	80404350	80597937	550	84	486449	0.092495	0.46315	0.498	1000	2.6737967914438504e-6	ENSG00000172379	ARNT2
15	80695311	80755621	232	33	486224	-0.6781	0.75115	0.73	1000	2.6737967914438504e-6	ENSG00000136379	ABHD17C
15	80779343	80951662	420	106	484923	0.16664	0.43383	0.438	1000	2.6737967914438504e-6	ENSG00000103888	CEMIP
15	80947326	80989878	112	11	485790	0.64618	0.25908	0.249	1000	2.6737967914438504e-6	ENSG00000117899	MESD
15	81000954	81004004	5	2	487209	0.76275	0.22281	0.207	1000	2.6737967914438504e-6	ENSG00000140406	TLNRD1
15	81099408	81149175	139	15	485439	0.95776	0.16909	0.176	1000	2.6737967914438504e-6	ENSG00000156206	CFAP161
15	81182600	81312763	364	36	483621	0.11662	0.45358	0.468	1000	2.6737967914438504e-6	ENSG00000172349	IL16
15	81312666	81324183	40	10	485832	1.4394	0.075022	0.078	1000	2.6737967914438504e-6	ENSG00000172345	STARD5
15	81332419	81374077	143	16	483150	0.88187	0.18892	0.185	1000	2.6737967914438504e-6	ENSG00000188869	TMC3
15	82041778	82046143	4	2	486755	-0.93893	0.82612	0.832	1000	2.6737967914438504e-6	ENSG00000183496	MEX3B
15	82130220	82262763	427	49	485370	-0.57937	0.71883	0.706	1000	2.6737967914438504e-6	ENSG00000140598	EFL1
15	82262811	82284927	62	17	486038	0.236	0.40672	0.384	1000	2.6737967914438504e-6	ENSG00000188659	SAXO2
15	82339993	82349475	2	1	90750	0.31457	0.37655	0.379	1000	2.6737967914438504e-6	ENSG00000278662	GOLGA6L10
15	82417678	82439387	23	10	107684	1.5986	0.054954	0.052	1000	2.6737967914438504e-6	ENSG00000197978	GOLGA6L9
15	82536750	82540544	8	3	90986	2.0398	0.020686	0.023	1000	2.6737967914438504e-6	ENSG00000182774	RPS17
15	82543201	82648016	305	38	480685	-0.021221	0.50847	0.501	1000	2.6737967914438504e-6	ENSG00000214575	CPEB1
15	82659281	82709908	130	27	486172	0.13158	0.44766	0.445	1000	2.6737967914438504e-6	ENSG00000103723	AP3B2
15	82755365	82806211	110	24	486440	0.61631	0.26884	0.268	1000	2.6737967914438504e-6	ENSG00000186628	FSD2
15	82808169	82834861	79	20	486409	0.1806	0.42834	0.416	1000	2.6737967914438504e-6	ENSG00000156232	WHAMM
15	82836946	82986161	325	44	486186	1.286	0.09922	0.1	1000	2.6737967914438504e-6	ENSG00000103942	HOMER2
15	82986203	82991057	6	2	487227	0.06818	0.47282	0.498	1000	2.6737967914438504e-6	ENSG00000169612	RAMAC
15	82988308	83012298	46	13	485745	0.88777	0.18733	0.178	1000	2.6737967914438504e-6	ENSG00000169609	C15orf40
15	83016423	83067434	130	22	486116	1.522	0.064009	0.064	1000	2.6737967914438504e-6	ENSG00000064726	BTBD1
15	83107475	83138015	37	9	486048	2.1133	0.017288	0.025	1000	2.6737967914438504e-6	ENSG00000136404	TM6SF1
15	83115376	83208018	159	18	485953	2.2292	0.0129	0.018	1000	2.6737967914438504e-6	ENSG00000166503	HDGFL3
15	83207433	83227217	40	10	485012	1.9619	0.024887	0.034	1000	2.6737967914438504e-6	NA	NA
15	83255884	83284716	44	10	486307	2.5368	0.0055931	0.011	1000	2.6737967914438504e-6	ENSG00000169594	BNC1
15	83447123	83618743	426	83	486508	-0.19458	0.57714	0.592	1000	2.6737967914438504e-6	ENSG00000140600	SH3GL3
15	83654086	84039842	1009	71	485671	0.92304	0.17799	0.205	1000	2.6737967914438504e-6	ENSG00000156218	ADAMTSL3
15	84600986	84623718	52	15	486480	0.37802	0.35271	0.372	1000	2.6737967914438504e-6	ENSG00000176371	ZSCAN2
15	84641495	84654343	34	9	486123	-0.15692	0.56234	0.589	1000	2.6737967914438504e-6	ENSG00000177082	WDR73
15	84655129	84658571	11	4	486594	1.0025	0.15805	0.173	1000	2.6737967914438504e-6	ENSG00000197696	NMB
15	84669537	84716460	101	21	485975	-0.76786	0.77872	0.766	1000	2.6737967914438504e-6	ENSG00000140612	SEC11A
15	84748561	84806432	152	27	486735	-0.30486	0.61976	0.642	1000	2.6737967914438504e-6	ENSG00000166716	ZNF592
15	84816680	84873482	168	36	486503	-1.4259	0.92305	0.929	1000	2.6737967914438504e-6	ENSG00000136383	ALPK3
15	84884577	84975651	392	68	485421	-1.4598	0.92783	0.931	1000	2.6737967914438504e-6	ENSG00000156222	SLC28A1
15	84980513	85139145	519	40	485482	0.84509	0.19903	0.19	1000	2.6737967914438504e-6	ENSG00000073417	PDE8A
15	85205389	85234795	2	1	91222	0.97094	0.16579	0.164	1000	2.6737967914438504e-6	NA	NA
15	85380616	85749358	1217	67	485234	-0.074938	0.52987	0.577	1000	2.6737967914438504e-6	ENSG00000170776	AKAP13
15	85759326	85794958	111	20	486828	-0.414	0.66056	0.63	1000	2.6737967914438504e-6	ENSG00000183655	KLHL25
15	86079787	87031178	3795	300	484579	0.10903	0.45659	0.383	1000	2.6737967914438504e-6	ENSG00000273540	AGBL1
15	87874999	88256796	824	116	484996	-0.10282	0.54095	0.555	1000	2.6737967914438504e-6	ENSG00000140538	NTRK3
15	88459478	88467402	8	4	484733	-0.40201	0.65616	0.632	1000	2.6737967914438504e-6	ENSG00000259494	MRPL46
15	88467453	88478630	12	4	484920	0.43495	0.3318	0.299	1000	2.6737967914438504e-6	ENSG00000181991	MRPS11
15	88511482	88546698	90	13	480660	0.48837	0.31264	0.344	1000	2.6737967914438504e-6	ENSG00000140543	DET1
15	88604681	88632281	111	20	486295	0.39705	0.34567	0.323	1000	2.6737967914438504e-6	ENSG00000181026	AEN
15	88635622	88656344	91	17	485199	0.35293	0.36207	0.355	1000	2.6737967914438504e-6	ENSG00000172183	ISG20
15	88803442	88875354	231	46	486094	-1.3812	0.91639	0.923	1000	2.6737967914438504e-6	ENSG00000157766	ACAN
15	88877288	88895626	70	11	486722	-0.66602	0.7473	0.74	1000	2.6737967914438504e-6	ENSG00000140511	HAPLN3
15	88898683	88913454	49	11	486702	0.77805	0.21827	0.201	1000	2.6737967914438504e-6	ENSG00000140545	MFGE8
15	89087561	89094089	15	7	485676	-1.0835	0.8607	0.856	1000	2.6737967914438504e-6	NA	NA
15	89088150	89202360	257	40	486198	0.013578	0.49458	0.486	1000	2.6737967914438504e-6	ENSG00000140526	ABHD2
15	89209867	89221909	30	7	486715	0.16187000000000001	0.4357	0.418	1000	2.6737967914438504e-6	ENSG00000140522	RLBP1
15	89243948	89317131	125	13	486407	0.81257	0.20823	0.217	1000	2.6737967914438504e-6	ENSG00000140525	FANCI
15	89316305	89334795	33	7	486101	0.52386	0.30019	0.298	1000	2.6737967914438504e-6	ENSG00000140521	POLG
15	89399901	89437853	99	17	486588	-3.1509	0.99919	0.999	1000	2.6737967914438504e-6	ENSG00000289128	ENSG00000289128
15	89471407	89496613	35	9	485630	-0.30453	0.61964	0.622	1000	2.6737967914438504e-6	ENSG00000140519	RHCG
15	89575438	89628023	120	13	486187	0.89735	0.18477	0.193	1000	2.6737967914438504e-6	ENSG00000140534	TICRR
15	89608913	89663074	110	15	485650	1.1685	0.1213	0.125	1000	2.6737967914438504e-6	ENSG00000166813	KIF7
15	89664365	89679417	33	13	484884	1.1632	0.12237	0.133	1000	2.6737967914438504e-6	ENSG00000166819	PLIN1
15	89681531	89690784	24	6	485994	1.0904	0.13777	0.152	1000	2.6737967914438504e-6	ENSG00000166821	PEX11A
15	89690085	89743790	174	13	486330	-0.17763	0.57049	0.573	1000	2.6737967914438504e-6	ENSG00000140527	WDR93
15	89749867	89751309	6	3	486657	-0.47677	0.68324	0.688	1000	2.6737967914438504e-6	ENSG00000166823	MESP1
15	89776358	89778754	1	1	487511	-2.6437	0.9959	0.998	1000	2.6737967914438504e-6	ENSG00000188095	MESP2
15	89784895	89814854	109	15	486546	0.21106	0.41642	0.429	1000	2.6737967914438504e-6	ENSG00000166825	ANPEP
15	89830599	89894385	158	19	483310	-0.38342	0.6493	0.648	1000	2.6737967914438504e-6	ENSG00000157823	AP3S2
15	89830599	89912990	221	24	483707	0.19068	0.42439	0.418	1000	2.6737967914438504e-6	ENSG00000250021	ARPIN-AP3S2
15	89896532	89912990	52	14	484667	1.5591	0.059491	0.061	1000	2.6737967914438504e-6	ENSG00000242498	ARPIN
15	89999046	90082200	220	38	483678	0.79814	0.2124	0.197	1000	2.6737967914438504e-6	ENSG00000140548	ZNF710
15	90083978	90102554	56	12	485471	0.45174	0.32573	0.319	1000	2.6737967914438504e-6	ENSG00000182054	IDH2
15	90184920	90229664	145	21	486460	1.6216	0.052447	0.052	1000	2.6737967914438504e-6	ENSG00000185033	SEMA4B
15	90230245	90265759	114	12	486308	2.0883	0.018385	0.02	1000	2.6737967914438504e-6	ENSG00000185043	CIB1
15	90234255	90242080	17	7	486779	0.7375	0.23041	0.216	1000	2.6737967914438504e-6	ENSG00000183208	GDPGP1
15	90265663	90272211	7	4	481738	0.93204	0.17566	0.164	1000	2.6737967914438504e-6	ENSG00000182768	NGRN
15	90352245	90361483	25	4	484657	1.8282	0.03376	0.044	1000	2.6737967914438504e-6	ENSG00000196391	ZNF774
15	90388241	90502243	294	24	482233	1.4785	0.069637	0.057	1000	2.6737967914438504e-6	ENSG00000140575	IQGAP1
15	90529886	90645345	312	27	486246	1.5792	0.057144	0.066	1000	2.6737967914438504e-6	ENSG00000140577	CRTC3
15	90717327	90815462	293	26	485547	0.14586	0.44201	0.438	1000	2.6737967914438504e-6	ENSG00000197299	BLM
15	90868592	90883458	24	6	486067	1.8872	0.029565	0.028	1000	2.6737967914438504e-6	ENSG00000140564	FURIN
15	90884435	90895776	34	9	485470	3.3552	3.9654e-4	5e-4	10000	2.6737967914438504e-6	ENSG00000182511	FES
15	90902218	90922585	70	15	484869	0.9463	0.172	0.166	1000	2.6737967914438504e-6	ENSG00000196547	MAN2A2
15	90930008	90954093	75	12	486264	1.4223	0.077463	0.063	1000	2.6737967914438504e-6	ENSG00000140553	UNC45A
15	90930918	90932569	4	2	487133	0.81713	0.20693	0.22	1000	2.6737967914438504e-6	ENSG00000184508	HDDC3
15	90954695	90963543	32	9	485237	2.554	0.0053246	0.0052	5000	2.6737967914438504e-6	ENSG00000166965	RCCD1
15	90966038	90994651	99	15	486306	2.4983	0.0062398	0.0064	5000	2.6737967914438504e-6	ENSG00000198901	PRC1
15	90998416	91022621	68	12	486252	2.2438	0.012423	0.011	1000	2.6737967914438504e-6	ENSG00000184056	VPS33B
15	91099721	91301309	639	82	484236	1.1614	0.12273	0.127	1000	2.6737967914438504e-6	ENSG00000185518	SV2B
15	91270022	91272820	5	2	485125	0.25806	0.39818	0.398	1000	2.6737967914438504e-6	NA	NA
15	91853708	92172435	1079	130	484060	-1.8831	0.97015	0.961	1000	2.6737967914438504e-6	ENSG00000176463	SLCO3A1
15	92393910	92468728	254	39	485160	-0.58921	0.72214	0.71	1000	2.6737967914438504e-6	ENSG00000140557	ST8SIA2
15	92471654	92501117	96	24	476790	1.9408	0.026139	0.023	1000	2.6737967914438504e-6	ENSG00000183643	C15orf32
15	92617448	92812338	773	80	484167	1.5838	0.056615	0.051	1000	2.6737967914438504e-6	ENSG00000185442	FAM174B
15	92900321	93028007	344	42	486049	0.57826	0.28154	0.266	1000	2.6737967914438504e-6	ENSG00000173575	CHD2
15	93043406	93089214	196	40	485618	0.55941	0.28794	0.269	1000	2.6737967914438504e-6	ENSG00000182175	RGMA
15	93206194	93206739	2	1	480568	-2.1692	0.98496	0.986	1000	2.6737967914438504e-6	NA	NA
15	94231538	94483952	780	138	485429	2.6011	0.0046456	0.003	5000	2.6737967914438504e-6	ENSG00000140563	MCTP2
15	96081411	96152989	256	39	485280	0.61185	0.27032	0.257	1000	2.6737967914438504e-6	NA	NA
15	96325928	96340263	20	7	483448	0.090606	0.4639	0.459	1000	2.6737967914438504e-6	ENSG00000185551	NR2F2
15	96783407	96785615	5	3	485801	0.44657	0.32759	0.331	1000	2.6737967914438504e-6	ENSG00000185594	SPATA8
15	97960703	97973838	58	14	484215	-0.64129	0.73933	0.742	1000	2.6737967914438504e-6	ENSG00000140450	ARRDC4
15	98437162	98514382	236	25	483619	0.010502	0.49581	0.487	1000	2.6737967914438504e-6	ENSG00000293555	FAM169BP
15	98648539	98964530	909	156	484855	-0.86017	0.80515	0.818	1000	2.6737967914438504e-6	ENSG00000140443	IGF1R
15	98968230	99007795	118	21	483123	-0.70075	0.75827	0.763	1000	2.6737967914438504e-6	ENSG00000183571	PGPEP1L
15	99105080	99135595	122	18	486724	-1.5897	0.94405	0.944	1000	2.6737967914438504e-6	ENSG00000182253	SYNM
15	99136323	99251226	322	39	486489	-0.96158	0.83187	0.837	1000	2.6737967914438504e-6	ENSG00000103852	TTC23
15	99251362	99386309	404	40	485333	-0.24535	0.59691	0.62	1000	2.6737967914438504e-6	ENSG00000168904	LRRC28
15	99565533	99716483	253	32	485673	0.45925	0.32303	0.343	1000	2.6737967914438504e-6	ENSG00000068305	MEF2A
15	99716804	99733458	53	12	477668	3.2396	5.9853e-4	5e-4	10000	2.6737967914438504e-6	ENSG00000183060	LYSMD4
15	99971438	100342087	1764	214	485439	-0.25567	0.6009	0.563	1000	2.6737967914438504e-6	ENSG00000140470	ADAMTS17
15	100400395	100544786	593	44	484642	-0.69521	0.75654	0.744	1000	2.6737967914438504e-6	ENSG00000154227	CERS3
15	100569223	100602240	148	17	477804	0.93291	0.17543	0.161	1000	2.6737967914438504e-6	ENSG00000140471	LINS1
15	100602550	100651701	126	23	485773	2.2532	0.012122	0.01	1000	2.6737967914438504e-6	ENSG00000183475	ASB7
15	100855307	100877011	75	13	484238	0.28252	0.38877	0.359	1000	2.6737967914438504e-6	ENSG00000272808	GCAWKR
15	100879692	100916626	82	14	486421	2.5065	0.0060974	0.0038	5000	2.6737967914438504e-6	ENSG00000184254	ALDH1A3
15	100917250	100918889	7	2	486731	0.066243	0.47359	0.467	1000	2.6737967914438504e-6	ENSG00000259583	ALDH1A3-AS1
15	100919215	101070112	595	70	485385	1.9045	0.028421	0.027	1000	2.6737967914438504e-6	ENSG00000154237	LRRK1
15	101050701	101151837	379	73	483442	1.6317	0.051371	0.049	1000	2.6737967914438504e-6	NA	NA
15	101175723	101251932	265	30	486088	0.50462	0.30691	0.336	1000	2.6737967914438504e-6	ENSG00000131873	CHSY1
15	101270909	101277520	15	7	485124	-0.59726	0.72483	0.731	1000	2.6737967914438504e-6	ENSG00000131871	SELENOS
15	101281510	101295277	48	8	485586	-0.6622	0.74608	0.76	1000	2.6737967914438504e-6	ENSG00000131876	SNRPA1
15	101303928	101489984	847	150	484680	-0.52812	0.70129	0.706	1000	2.6737967914438504e-6	ENSG00000140479	PCSK6
15	101633226	101652391	35	12	485648	1.1008	0.13548	0.119	1000	2.6737967914438504e-6	ENSG00000184277	TM2D3
15	101653752	101724442	170	28	484659	0.86203	0.19434	0.188	1000	2.6737967914438504e-6	ENSG00000185418	TARS3
15	101724664	101747827	43	12	484899	0.094509	0.46235	0.442	1000	2.6737967914438504e-6	ENSG00000290760	UBE2Q2P13
15	101805720	101806658	1	1	485999	0.48539	0.3137	0.316	1000	2.6737967914438504e-6	ENSG00000184140	OR4F6
15	101818187	101819125	1	1	486567	1.1957	0.1159	0.102	1000	2.6737967914438504e-6	ENSG00000182854	OR4F15
16	46979	53632	23	5	484418	-0.96573	0.83291	0.846	1000	2.6737967914438504e-6	ENSG00000161980	POLR3K
16	53829	57669	16	6	484294	-1.301	0.90338	0.89	1000	2.6737967914438504e-6	ENSG00000161981	SNRNP25
16	58059	76355	52	12	484588	-0.21774	0.58618	0.583	1000	2.6737967914438504e-6	ENSG00000007384	RHBDF1
16	77019	85851	24	5	483765	0.10451	0.45838	0.477	1000	2.6737967914438504e-6	ENSG00000103152	MPG
16	80887	83044	3	1	486567	0.88916	0.18696	0.193	1000	2.6737967914438504e-6	NA	NA
16	84271	138698	124	22	485565	-0.16975	0.5674	0.594	1000	2.6737967914438504e-6	ENSG00000103148	NPRL3
16	142053	154505	36	10	485941	1.5409	0.06167	0.06	1000	2.6737967914438504e-6	ENSG00000130656	HBZ
16	165974	166768	1	1	483897	1.321	0.09325	0.102	1000	2.6737967914438504e-6	ENSG00000206177	HBM
16	180334	181179	3	1	487196	-1.5006	0.93327	0.937	1000	2.6737967914438504e-6	ENSG00000086506	HBQ1
16	188971	229450	77	17	480085	0.78019	0.21764	0.21	1000	2.6737967914438504e-6	ENSG00000007392	LUC7L
16	234546	269943	86	15	480932	-1.0953	0.86331	0.882	1000	2.6737967914438504e-6	ENSG00000167930	FAM234A
16	268301	275943	17	7	485926	1.2646	0.10301	0.093	1000	2.6737967914438504e-6	ENSG00000076344	RGS11
16	280606	283003	5	3	484852	1.3418	0.089835	0.078	1000	2.6737967914438504e-6	ENSG00000242173	ARHGDIG
16	283118	287209	10	6	483449	0.19944	0.42096	0.402	1000	2.6737967914438504e-6	ENSG00000185615	PDIA2
16	287440	361497	288	37	480048	2.3466	0.0094735	0.011	1000	2.6737967914438504e-6	ENSG00000103126	AXIN1
16	367384	370569	25	9	482501	1.2122	0.11272	0.093	1000	2.6737967914438504e-6	ENSG00000086504	MRPL28
16	370776	381950	54	8	485417	2.9282	0.0017049	0.002	10000	2.6737967914438504e-6	ENSG00000129925	PGAP6
16	396755	400754	17	4	484722	1.0825	0.13952	0.14	1000	2.6737967914438504e-6	ENSG00000103202	NME4
16	401858	412487	14	6	484048	0.76769	0.22134	0.225	1000	2.6737967914438504e-6	ENSG00000242612	DECR2
16	425592	522485	258	35	483747	2.1255	0.016772	0.014	1000	2.6737967914438504e-6	ENSG00000090565	RAB11FIP3
16	527756	554636	77	22	485270	1.3516	0.088246	0.078	1000	2.6737967914438504e-6	ENSG00000103326	CAPN15
16	560422	565529	14	7	485953	-0.11015	0.54385	0.556	1000	2.6737967914438504e-6	ENSG00000161992	PRR35
16	566995	569495	3	2	481400	1.1166	0.13207	0.147	1000	2.6737967914438504e-6	ENSG00000257108	NHLRC4
16	569968	584136	54	5	485845	0.10262	0.45913	0.451	1000	2.6737967914438504e-6	ENSG00000007541	PIGQ
16	589357	629273	121	14	485768	0.63555	0.26254	0.262	1000	2.6737967914438504e-6	ENSG00000197562	RAB40C
16	631012	634116	9	5	484453	0.99486	0.1599	0.162	1000	2.6737967914438504e-6	ENSG00000127578	WFIKKN1
16	634427	636366	4	2	484140	-0.035683	0.51423	0.52	1000	2.6737967914438504e-6	ENSG00000130731	METTL26
16	641849	648474	4	2	483070	0.96493	0.16729	0.161	1000	2.6737967914438504e-6	ENSG00000172366	MCRIP2
16	649363	667833	66	7	485834	2.2553	0.012059	0.014	1000	2.6737967914438504e-6	ENSG00000161996	WDR90
16	668083	674174	25	9	485390	1.8125	0.034952	0.031	1000	2.6737967914438504e-6	ENSG00000140983	RHOT2
16	675666	678271	1	1	486567	-1.4283	0.9234	0.933	1000	2.6737967914438504e-6	ENSG00000103269	RHBDL1
16	678507	680527	2	1	486567	0.22428	0.41127	0.405	1000	2.6737967914438504e-6	ENSG00000260394	STUB1-DT
16	680111	682768	5	3	485116	1.328	0.092092	0.1	1000	2.6737967914438504e-6	ENSG00000103266	STUB1
16	681667	684441	6	3	485011	1.0529	0.14618	0.161	1000	2.6737967914438504e-6	ENSG00000161999	JMJD8
16	684622	690649	12	3	486817	1.6188	0.052746	0.044	1000	2.6737967914438504e-6	ENSG00000127580	WDR24
16	692500	705825	31	6	485118	1.0272	0.15215	0.132	1000	2.6737967914438504e-6	ENSG00000127585	FBXL16
16	715173	717480	4	2	486425	0.40094	0.34423	0.336	1000	2.6737967914438504e-6	ENSG00000103260	METRN
16	720581	722590	7	1	482892	1.5667	0.058589	0.055	1000	2.6737967914438504e-6	ENSG00000103254	ANTKMT
16	722582	726881	9	3	486207	1.4284	0.076586	0.073	1000	2.6737967914438504e-6	ENSG00000162004	CCDC78
16	726936	729715	6	2	484693	1.5049	0.066173	0.066	1000	2.6737967914438504e-6	ENSG00000103253	HAGHL
16	729753	741038	31	7	485299	0.7533	0.22563	0.227	1000	2.6737967914438504e-6	ENSG00000103245	CIAO3
16	760732	768865	35	10	485234	1.668	0.047663	0.05	1000	2.6737967914438504e-6	ENSG00000102854	MSLN
16	784974	788387	10	5	483622	0.48431	0.31408	0.324	1000	2.6737967914438504e-6	ENSG00000007376	RPUSD1
16	788622	798074	60	14	485705	1.7208	0.042645	0.032	1000	2.6737967914438504e-6	ENSG00000127586	CHTF18
16	798041	800733	9	4	484184	-0.44834	0.67305	0.658	1000	2.6737967914438504e-6	ENSG00000127588	GNG13
16	805443	813861	38	14	483820	1.5243	0.063721	0.067	1000	2.6737967914438504e-6	NA	NA
16	853634	981318	674	58	475803	2.0444	0.020458	0.016	1000	2.6737967914438504e-6	ENSG00000103227	LMF1
16	981808	986979	26	8	484770	0.20118	0.42028	0.422	1000	2.6737967914438504e-6	ENSG00000005513	SOX8
16	1072756	1081454	56	16	485383	0.52035	0.30141	0.31	1000	2.6737967914438504e-6	ENSG00000162009	SSTR5
16	1088226	1096306	36	8	485190	-0.078199	0.53117	0.532	1000	2.6737967914438504e-6	ENSG00000184471	C1QTNF8
16	1153241	1221772	269	67	482655	-0.74333	0.77136	0.766	1000	2.6737967914438504e-6	ENSG00000196557	CACNA1H
16	1221488	1226384	38	13	485199	-1.6039	0.94563	0.953	1000	2.6737967914438504e-6	ENSG00000116176	TPSG1
16	1228336	1230184	1	1	477993	0.20292	0.4196	0.409	1000	2.6737967914438504e-6	ENSG00000197253	TPSB2
16	1256272	1258493	4	2	485154	-0.024263	0.50968	0.512	1000	2.6737967914438504e-6	ENSG00000095917	TPSD1
16	1309153	1327018	96	12	486017	0.90155	0.18365	0.164	1000	2.6737967914438504e-6	ENSG00000103275	UBE2I
16	1333605	1349441	49	16	485285	-1.2731	0.89851	0.913	1000	2.6737967914438504e-6	ENSG00000007516	BAIAP3
16	1349240	1351872	8	4	485052	-0.030661	0.51223	0.513	1000	2.6737967914438504e-6	ENSG00000007520	TSR3
16	1351899	1363351	25	11	485509	-1.6953	0.95499	0.949	1000	2.6737967914438504e-6	ENSG00000090581	GNPTG
16	1363205	1414749	120	24	485077	-0.84173	0.80003	0.79	1000	2.6737967914438504e-6	ENSG00000059145	UNKL
16	1419744	1420800	1	1	483897	1.63	0.05155	0.046	1000	2.6737967914438504e-6	ENSG00000174109	UQCC4
16	1430309	1433421	13	5	485082	-1.429	0.9235	0.919	1000	2.6737967914438504e-6	ENSG00000284395	PERCC1
16	1433425	1444844	68	14	486422	-1.1068	0.8658	0.856	1000	2.6737967914438504e-6	ENSG00000197599	CCDC154
16	1444933	1475084	170	19	486300	-0.20975	0.58307	0.571	1000	2.6737967914438504e-6	ENSG00000103249	CLCN7
16	1485939	1488467	22	7	485634	0.64497	0.25947	0.251	1000	2.6737967914438504e-6	ENSG00000251692	PTX4
16	1493344	1510459	67	16	485490	1.0238	0.15296	0.153	1000	2.6737967914438504e-6	ENSG00000100726	TELO2
16	1510427	1612108	340	33	484622	-0.54615	0.70752	0.732	1000	2.6737967914438504e-6	ENSG00000187535	IFT140
16	1528741	1555580	99	14	486156	-0.91249	0.81924	0.84	1000	2.6737967914438504e-6	ENSG00000131634	TMEM204
16	1614640	1677908	164	20	482922	-0.82695	0.79587	0.817	1000	2.6737967914438504e-6	ENSG00000007545	CRAMP1
16	1678277	1702072	48	11	485148	-1.0395	0.85072	0.86	1000	2.6737967914438504e-6	ENSG00000206053	JPT2
16	1706183	1770317	132	23	485282	-0.21717	0.58596	0.589	1000	2.6737967914438504e-6	ENSG00000138834	MAPK8IP3
16	1770320	1771758	2	1	465406	1.5426	0.061465	0.054	1000	2.6737967914438504e-6	ENSG00000103024	NME3
16	1771895	1773139	4	2	484896	1.694	0.045134	0.041	1000	2.6737967914438504e-6	ENSG00000074071	MRPS34
16	1773228	1776238	11	6	485001	1.1088	0.13375	0.122	1000	2.6737967914438504e-6	ENSG00000197774	EME2
16	1776712	1782605	14	7	485097	0.70595	0.24011	0.253	1000	2.6737967914438504e-6	ENSG00000162032	SPSB3
16	1782923	1789191	29	10	485728	0.15784	0.43729	0.46	1000	2.6737967914438504e-6	ENSG00000095906	NUBP2
16	1790413	1794908	24	5	486814	0.77373	0.21955	0.228	1000	2.6737967914438504e-6	ENSG00000099769	IGFALS
16	1809103	1827194	142	9	486080	-0.37926	0.64775	0.646	1000	2.6737967914438504e-6	ENSG00000063854	HAGH
16	1827224	1840207	109	4	486852	0.59959	0.27439	0.291	1000	2.6737967914438504e-6	ENSG00000180185	FAHD1
16	1833983	1872178	275	7	486634	0.98482	0.16236	0.17	1000	2.6737967914438504e-6	ENSG00000162039	MEIOB
16	1911463	1921422	40	4	486221	1.3768	0.084292	0.093	1000	2.6737967914438504e-6	ENSG00000162040	HS3ST6
16	1938233	1943293	11	5	485633	0.31099	0.37791	0.378	1000	2.6737967914438504e-6	ENSG00000198736	MSRB1
16	1944579	1954678	40	21	485131	0.80324	0.21092	0.205	1000	2.6737967914438504e-6	ENSG00000140986	RPL3L
16	1959516	1961975	23	5	486458	-0.33226	0.63015	0.606	1000	2.6737967914438504e-6	ENSG00000140990	NDUFB10
16	1962061	1964826	24	5	485668	-1.011	0.844	0.833	1000	2.6737967914438504e-6	ENSG00000140988	RPS2
16	1966823	1968975	7	1	486161	-0.17218	0.56835	0.552	1000	2.6737967914438504e-6	ENSG00000179580	RNF151
16	1972063	1978750	40	7	486029	-1.3187	0.90636	0.902	1000	2.6737967914438504e-6	ENSG00000183751	TBL3
16	1978917	1981549	8	4	483977	0.69024	0.24502	0.226	1000	2.6737967914438504e-6	ENSG00000196408	NOXO1
16	1984149	1987749	18	3	486149	-1.5216	0.93594	0.928	1000	2.6737967914438504e-6	ENSG00000127554	GFER
16	1989945	1994275	7	3	485284	-0.42873	0.66594	0.675	1000	2.6737967914438504e-6	ENSG00000127561	SYNGR3
16	1997652	2009821	47	12	484819	-0.65879	0.74498	0.764	1000	2.6737967914438504e-6	ENSG00000167962	ZNF598
16	2019520	2020755	5	2	486567	-1.4526	0.92683	0.913	1000	2.6737967914438504e-6	ENSG00000183971	NPW
16	2026868	2039026	36	13	484468	1.0833	0.13934	0.147	1000	2.6737967914438504e-6	ENSG00000065054	NHERF2
16	2039815	2047866	13	7	485634	2.9724	0.0014773	0.0014	10000	2.6737967914438504e-6	ENSG00000065057	NTHL1
16	2047936	2088712	95	40	480587	2.4314	0.0075199	0.0068	5000	2.6737967914438504e-6	ENSG00000103197	TSC2
16	2088708	2135898	117	22	479185	1.5522	0.060312	0.056	1000	2.6737967914438504e-6	ENSG00000008710	PKD1
16	2148144	2154140	10	5	485945	1.3382	0.090416	0.102	1000	2.6737967914438504e-6	ENSG00000167964	RAB26
16	2155753	2178129	37	16	484908	2.2373	0.012632000000000001	0.013	1000	2.6737967914438504e-6	ENSG00000131653	TRAF7
16	2177183	2196464	28	11	485222	1.4199	0.077823	0.091	1000	2.6737967914438504e-6	ENSG00000167971	CASKIN1
16	2205177	2209417	9	4	485911	1.1664	0.12172	0.103	1000	2.6737967914438504e-6	ENSG00000167965	MLST8
16	2209253	2213540	21	8	485261	0.49075	0.3118	0.288	1000	2.6737967914438504e-6	ENSG00000182685	BRICD5
16	2211602	2214821	11	5	485199	0.62892	0.2647	0.253	1000	2.6737967914438504e-6	ENSG00000184207	PGP
16	2223488	2235742	21	7	484442	-0.3974	0.65446	0.66	1000	2.6737967914438504e-6	ENSG00000167967	E4F1
16	2236252	2238711	3	2	486378	-0.28971	0.61398	0.578	1000	2.6737967914438504e-6	ENSG00000167968	DNASE1L2
16	2239872	2251601	33	5	485871	-0.53364	0.70321	0.716	1000	2.6737967914438504e-6	ENSG00000167969	ECI1
16	2253116	2268412	27	10	485554	1.1901	0.11701	0.116	1000	2.6737967914438504e-6	ENSG00000205937	RNPS1
16	2275878	2340746	113	30	483768	1.2921	0.098166	0.096	1000	2.6737967914438504e-6	ENSG00000167972	ABCA3
16	2429394	2458858	67	9	485030	1.3211	0.093236	0.087	1000	2.6737967914438504e-6	ENSG00000162063	CCNF
16	2460111	2464963	5	3	485016	-1.1489	0.87471	0.874	1000	2.6737967914438504e-6	ENSG00000162062	TEDC2
16	2471499	2474145	2	1	485999	-0.69249	0.75568	0.747	1000	2.6737967914438504e-6	ENSG00000162068	NTN3
16	2475146	2505733	43	28	484756	0.30859	0.37882	0.39	1000	2.6737967914438504e-6	ENSG00000162065	TBC1D24
16	2513726	2520223	7	4	478216	0.91759	0.17942	0.191	1000	2.6737967914438504e-6	ENSG00000185883	ATP6V0C
16	2520362	2530954	10	7	483850	-0.068983	0.5275	0.54	1000	2.6737967914438504e-6	ENSG00000162066	AMDHD2
16	2530035	2531408	1	1	485999	-0.8253	0.7954	0.799	1000	2.6737967914438504e-6	ENSG00000205923	CEMP1
16	2537964	2603191	30	19	483336	1.6558	0.048879	0.049	1000	2.6737967914438504e-6	ENSG00000140992	PDPK1
16	2682494	2709030	55	14	484480	-0.33357	0.63065	0.613	1000	2.6737967914438504e-6	ENSG00000167977	KCTD5
16	2712418	2720578	15	10	482849	-1.7316	0.95833	0.952	1000	2.6737967914438504e-6	ENSG00000172382	PRSS27
16	2752329	2771412	34	12	484052	0.46347	0.32151	0.305	1000	2.6737967914438504e-6	ENSG00000167978	SRRM2
16	2771414	2777296	18	3	485640	-0.7919	0.78579	0.779	1000	2.6737967914438504e-6	ENSG00000103363	ELOB
16	2783953	2787607	9	3	485488	-0.47856	0.68388	0.68	1000	2.6737967914438504e-6	ENSG00000103355	PRSS33
16	2798476	2805284	11	8	484415	0.90203	0.18352	0.197	1000	2.6737967914438504e-6	ENSG00000215148	PRSS41
16	2817163	2821722	12	5	485450	0.55385	0.28984	0.291	1000	2.6737967914438504e-6	ENSG00000007038	PRSS21
16	2830172	2832284	6	2	483752	-1.3888	0.91755	0.934	1000	2.6737967914438504e-6	ENSG00000162078	ZG16B
16	2852727	2858630	7	4	484670	0.55899	0.28809	0.265	1000	2.6737967914438504e-6	ENSG00000005001	PRSS22
16	2882804	2899382	69	9	486352	-1.0585	0.85508	0.882	1000	2.6737967914438504e-6	ENSG00000162076	FLYWCH2
16	2911921	2951208	180	27	486211	0.58694	0.27862	0.311	1000	2.6737967914438504e-6	ENSG00000059122	FLYWCH1
16	2964216	2968383	12	4	484189	0.54189	0.29395	0.287	1000	2.6737967914438504e-6	ENSG00000131650	KREMEN2
16	2969245	2973489	6	3	486755	0.63004	0.26433	0.247	1000	2.6737967914438504e-6	ENSG00000162073	PAQR4
16	2972791	2980539	9	5	486254	0.42099	0.33688	0.335	1000	2.6737967914438504e-6	ENSG00000127564	PKMYT1
16	3012456	3014505	4	2	484546	0.15596	0.43803	0.44	1000	2.6737967914438504e-6	ENSG00000213937	CLDN9
16	3014712	3018187	13	6	485116	0.54	0.2946	0.289	1000	2.6737967914438504e-6	ENSG00000184697	CLDN6
16	3020312	3022383	4	2	487511	1.855	0.031799	0.033	1000	2.6737967914438504e-6	ENSG00000006327	TNFRSF12A
16	3022620	3024296	3	1	483872	0.4479	0.32711	0.363	1000	2.6737967914438504e-6	ENSG00000103145	HCFC1R1
16	3024031	3027755	7	4	485864	0.42548	0.33524	0.343	1000	2.6737967914438504e-6	ENSG00000131652	THOC6
16	3027710	3036963	26	6	486458	0.51724	0.30249	0.301	1000	2.6737967914438504e-6	ENSG00000162069	BICDL2
16	3045963	3060729	53	11	478482	0.61391	0.26964	0.286	1000	2.6737967914438504e-6	ENSG00000008516	MMP25
16	3065312	3069667	17	10	486615	1.0478	0.14735	0.161	1000	2.6737967914438504e-6	ENSG00000008517	IL32
16	3088890	3099317	27	8	486722	0.51482000000000006	0.30334	0.329	1000	2.6737967914438504e-6	ENSG00000130182	ZSCAN10
16	3112562	3120527	15	3	487246	0.8777	0.19005	0.208	1000	2.6737967914438504e-6	ENSG00000122386	ZNF205
16	3135056	3142804	11	5	486188	0.47546	0.31723	0.313	1000	2.6737967914438504e-6	ENSG00000085644	ZNF213
16	3191095	3205344	50	7	485651	0.60558	0.2724	0.263	1000	2.6737967914438504e-6	ENSG00000168124	OR1F1
16	3222325	3236221	32	7	486347	0.50992	0.30505	0.294	1000	2.6737967914438504e-6	ENSG00000010539	ZNF200
16	3242028	3256627	47	8	485702	0.095019	0.46215	0.456	1000	2.6737967914438504e-6	ENSG00000103313	MEFV
16	3283380	3301401	19	5	485094	0.091735	0.46345	0.473	1000	2.6737967914438504e-6	ENSG00000006194	ZNF263
16	3298808	3305439	7	3	485672	-0.21645	0.58568	0.584	1000	2.6737967914438504e-6	ENSG00000140993	TIGD7
16	3305406	3318851	25	5	486328	0.89079	0.18652	0.176	1000	2.6737967914438504e-6	ENSG00000162086	ZNF75A
16	3355889	3356924	7	3	485854	-0.91275	0.81931	0.807	1000	2.6737967914438504e-6	ENSG00000168158	OR2C1
16	3371053	3372283	4	1	487511	-0.15135	0.56015	0.573	1000	2.6737967914438504e-6	NA	NA
16	3382081	3401065	47	10	485423	0.15557000000000001	0.43819	0.449	1000	2.6737967914438504e-6	ENSG00000140987	ZSCAN32
16	3401190	3430851	93	18	484498	-0.93243	0.82444	0.843	1000	2.6737967914438504e-6	ENSG00000103343	ZNF174
16	3432422	3443537	47	8	485238	-0.86295	0.80592	0.806	1000	2.6737967914438504e-6	ENSG00000167981	ZNF597
16	3443654	3486963	174	18	484003	1.9207	0.027385	0.028	1000	2.6737967914438504e-6	ENSG00000122390	NAA60
16	3493484	3495721	5	2	485512	0.47506	0.31737	0.274	1000	2.6737967914438504e-6	ENSG00000215131	C16orf90
16	3500945	3539048	83	20	485503	-1.542	0.93846	0.937	1000	2.6737967914438504e-6	ENSG00000103351	CLUAP1
16	3539033	3578373	99	14	485675	0.19722	0.42183	0.376	1000	2.6737967914438504e-6	ENSG00000167984	NLRC3
16	3581165	3611598	77	6	486529	0.47702	0.31667	0.278	1000	2.6737967914438504e-6	ENSG00000188827	SLX4
16	3611745	3662875	113	15	486133	-0.42688	0.66527	0.653	1000	2.6737967914438504e-6	ENSG00000213918	DNASE1
16	3658037	3717597	175	38	486462	-1.577	0.9426	0.94	1000	2.6737967914438504e-6	ENSG00000126602	TRAP1
16	3725054	3880120	267	30	484860	0.53121	0.29764	0.295	1000	2.6737967914438504e-6	ENSG00000005339	CREBBP
16	3953387	4116185	600	106	486092	0.64345	0.25997	0.243	1000	2.6737967914438504e-6	ENSG00000162104	ADCY9
16	4189374	4242080	207	37	486484	1.1827	0.11847	0.13	1000	2.6737967914438504e-6	ENSG00000185739	SRL
16	4254514	4255336	3	2	485488	0.38933	0.34852	0.345	1000	2.6737967914438504e-6	NA	NA
16	4257186	4273000	23	6	485415	-0.20828	0.5825	0.584	1000	2.6737967914438504e-6	ENSG00000090447	TFAP4
16	4316181	4339597	63	24	472868	0.84366	0.19943	0.198	1000	2.6737967914438504e-6	ENSG00000126603	GLIS2
16	4340251	4351372	22	8	485934	-0.29647	0.61656	0.597	1000	2.6737967914438504e-6	ENSG00000217930	PAM16
16	4340251	4416961	177	28	486019	0.55368	0.2899	0.276	1000	2.6737967914438504e-6	ENSG00000103426	CORO7-PAM16
16	4354542	4416961	146	23	485985	0.70749	0.23963	0.226	1000	2.6737967914438504e-6	ENSG00000262246	CORO7
16	4371848	4383528	25	7	485716	1.5355	0.062333	0.06	1000	2.6737967914438504e-6	ENSG00000168140	VASN
16	4425805	4456775	81	15	485893	-0.21994	0.58704	0.577	1000	2.6737967914438504e-6	ENSG00000103423	DNAJA3
16	4461689	4474895	43	7	487071	0.16376	0.43496	0.424	1000	2.6737967914438504e-6	ENSG00000153406	NMRAL1
16	4474703	4510347	97	10	486617	0.2585	0.39801	0.389	1000	2.6737967914438504e-6	ENSG00000103415	HMOX2
16	4510675	4538815	70	11	485816	0.57753	0.28179	0.254	1000	2.6737967914438504e-6	ENSG00000089486	CDIP1
16	4538709	4600455	141	24	485583	0.86171	0.19442	0.189	1000	2.6737967914438504e-6	ENSG00000205832	C16orf96
16	4608883	4614926	17	10	484405	0.98805	0.16157	0.159	1000	2.6737967914438504e-6	ENSG00000153443	UBALD1
16	4616493	4690974	313	39	484810	2.0674	0.019348	0.016	1000	2.6737967914438504e-6	ENSG00000102858	MGRN1
16	4693558	4695859	4	2	485768	1.1142	0.13259	0.152	1000	2.6737967914438504e-6	ENSG00000168101	NUDT16L1
16	4696510	4734377	125	18	486185	1.5401	0.061768000000000003	0.074	1000	2.6737967914438504e-6	ENSG00000168096	ANKS3
16	4734288	4749396	48	6	486586	1.8742	0.030455	0.035	1000	2.6737967914438504e-6	ENSG00000166246	DNAAF8
16	4745987	4767218	95	14	486250	2.0101	0.022209	0.028	1000	2.6737967914438504e-6	ENSG00000103199	ZNF500
16	4777609	4788521	33	6	487019	0.38228	0.35113	0.369	1000	2.6737967914438504e-6	ENSG00000140623	SEPTIN12
16	4788391	4796491	21	7	485892	-0.70467	0.75949	0.769	1000	2.6737967914438504e-6	ENSG00000267795	SMIM22
16	4796962	4802950	10	4	485640	0.52789	0.29879	0.317	1000	2.6737967914438504e-6	ENSG00000067836	ROGDI
16	4803203	4847333	132	27	485995	0.11411	0.45457	0.464	1000	2.6737967914438504e-6	ENSG00000140632	GLYR1
16	4847446	4882401	116	19	486548	0.31696	0.37564	0.381	1000	2.6737967914438504e-6	ENSG00000118900	UBN1
16	4882507	4937135	205	41	486476	0.047326	0.48113	0.481	1000	2.6737967914438504e-6	ENSG00000118898	PPL
16	4958317	5019155	233	33	486215	-0.2256	0.58924	0.576	1000	2.6737967914438504e-6	ENSG00000103184	SEC14L5
16	5024844	5033941	31	10	485958	-1.5282	0.93677	0.952	1000	2.6737967914438504e-6	ENSG00000103174	NAGPA
16	5042772	5066145	61	20	486031	-0.43824	0.6694	0.692	1000	2.6737967914438504e-6	ENSG00000153446	C16orf89
16	5071809	5087379	59	14	485829	-2.1443	0.984	0.989	1000	2.6737967914438504e-6	ENSG00000033011	ALG1
16	5084300	5097820	66	22	485704	-0.88974	0.8132	0.841	1000	2.6737967914438504e-6	ENSG00000118894	EEF2KMT
16	5239782	7713340	12771	1411	485563	1.5488	0.060718	0.082	1000	2.6737967914438504e-6	ENSG00000078328	RBFOX1
16	8526549	8590193	370	46	474718	0.097928	0.46099	0.454	1000	2.6737967914438504e-6	ENSG00000232258	TMEM114
16	8621640	8661208	124	20	486181	1.7775	0.03774	0.032	1000	2.6737967914438504e-6	ENSG00000067365	METTL22
16	8674587	8784575	583	106	485738	1.4883	0.068333	0.065	1000	2.6737967914438504e-6	ENSG00000183044	ABAT
16	8795180	8797648	9	4	486800	0.81344	0.20798	0.205	1000	2.6737967914438504e-6	ENSG00000184857	TMEM186
16	8797813	8855197	292	37	484435	1.8392	0.032946	0.034	1000	2.6737967914438504e-6	ENSG00000140650	PMM2
16	8852942	8869012	82	24	485769	1.3728	0.084905	0.085	1000	2.6737967914438504e-6	ENSG00000153048	CARHSP1
16	8882334	8892650	32	8	486318	-0.029837	0.5119	0.511	1000	2.6737967914438504e-6	ENSG00000283516	LITAFD
16	8892094	8963484	183	24	485820	0.2994	0.38232	0.357	1000	2.6737967914438504e-6	ENSG00000187555	USP7
16	9091680	9119698	75	18	484551	-0.33479	0.63111	0.627	1000	2.6737967914438504e-6	ENSG00000182831	HAPSTR1
16	9753404	10183364	1645	95	486398	1.0378	0.14968	0.163	1000	2.6737967914438504e-6	ENSG00000183454	GRIN2A
16	10386055	10483638	278	29	485346	1.2052	0.11406	0.135	1000	2.6737967914438504e-6	ENSG00000166669	ATF7IP2
16	10528422	10580682	244	57	486128	-0.54865	0.70838	0.715	1000	2.6737967914438504e-6	ENSG00000213853	EMP2
16	10581369	10742416	810	102	485493	-0.15107	0.56004	0.574	1000	2.6737967914438504e-6	ENSG00000153060	TEKT5
16	10743321	10769351	65	13	485095	0.26574	0.39522	0.406	1000	2.6737967914438504e-6	ENSG00000103274	NUBP1
16	10761364	10818859	148	41	479713	1.1448	0.12615	0.116	1000	2.6737967914438504e-6	ENSG00000166676	TVP23A
16	10866212	10941449	194	44	485561	1.2651	0.10291	0.103	1000	2.6737967914438504e-6	ENSG00000179583	CIITA
16	10928891	10942400	19	8	483359	1.8227	0.034172	0.025	1000	2.6737967914438504e-6	ENSG00000182108	DEXI
16	10944488	11193278	674	58	486142	2.0084	0.022301	0.033	1000	2.6737967914438504e-6	ENSG00000038532	CLEC16A
16	11254417	11256182	4	2	486755	-0.76339	0.77738	0.778	1000	2.6737967914438504e-6	ENSG00000185338	SOCS1
16	11267857	11269303	4	2	486004	-0.20706	0.58202	0.609	1000	2.6737967914438504e-6	ENSG00000178279	TNP2
16	11273199	11273595	4	2	483689	-0.11599	0.54617	0.558	1000	2.6737967914438504e-6	ENSG00000178257	PRM3
16	11275636	11276480	2	1	487039	1.7468	0.040332	0.042	1000	2.6737967914438504e-6	ENSG00000122304	PRM2
16	11345438	11351763	30	6	485805	-0.52884	0.70154	0.722	1000	2.6737967914438504e-6	ENSG00000175643	RMI2
16	11372601	11523533	876	108	485319	1.134	0.1284	0.126	1000	2.6737967914438504e-6	ENSG00000188897	ENSG00000188897
16	11547722	11636377	337	52	486338	1.6656	0.0479	0.052	1000	2.6737967914438504e-6	ENSG00000189067	LITAF
16	11668433	11679159	40	8	465649	0.034097	0.4864	0.508	1000	2.6737967914438504e-6	ENSG00000184602	SNN
16	11679080	11742878	181	22	486070	-0.88883	0.81295	0.8	1000	2.6737967914438504e-6	ENSG00000153066	TXNDC11
16	11750586	11797258	125	25	485792	0.32447	0.37279	0.359	1000	2.6737967914438504e-6	ENSG00000122299	ZC3H7A
16	11834196	11851585	40	10	485212	1.9215	0.027337	0.026	1000	2.6737967914438504e-6	ENSG00000171490	RSL1D1
16	11868128	11916662	105	17	485789	1.7824	0.037342	0.033	1000	2.6737967914438504e-6	ENSG00000103342	GSPT1
16	11965107	11968068	12	5	486976	-0.67208	0.74923	0.724	1000	2.6737967914438504e-6	ENSG00000048462	TNFRSF17
16	11976734	12574289	2311	210	485764	1.1979	0.11549	0.124	1000	2.6737967914438504e-6	ENSG00000048471	SNX29
16	12570192	12574287	28	4	486825	1.4261	0.076917	0.078	1000	2.6737967914438504e-6	NA	NA
16	12659799	12803887	566	82	485142	0.49757	0.30939	0.324	1000	2.6737967914438504e-6	ENSG00000103381	CPPED1
16	12901620	13562919	2527	267	485628	0.96122	0.16822	0.304	1000	2.6737967914438504e-6	ENSG00000237515	SHISA9
16	13920145	13952348	77	10	485725	-0.60256	0.7266	0.721	1000	2.6737967914438504e-6	ENSG00000175595	ERCC4
16	14071321	14266776	453	26	484083	1.9811	0.02379	0.018	1000	2.6737967914438504e-6	ENSG00000186260	MRTFB
16	14435700	14630275	325	35	483931	2.0172	0.021838	0.016	1000	2.6737967914438504e-6	ENSG00000140694	PARN
16	14632811	14669236	46	18	485324	1.0251	0.15266	0.161	1000	2.6737967914438504e-6	ENSG00000103429	BFAR
16	14672548	14694669	10	4	485298	0.72575	0.23399	0.233	1000	2.6737967914438504e-6	ENSG00000069764	PLA2G10
16	14833786	14896157	27	15	465265	0.24767	0.4022	0.397	1000	2.6737967914438504e-6	ENSG00000103512	NOMO1
16	14974591	15139349	199	36	479527	1.6173	0.052904	0.039	1000	2.6737967914438504e-6	ENSG00000179889	PDXDC1
16	15037853	15056079	39	7	484943	0.5477	0.29195	0.294	1000	2.6737967914438504e-6	ENSG00000157045	NTAN1
16	15060022	15094335	83	19	484265	2.0378	0.020787	0.017	1000	2.6737967914438504e-6	ENSG00000085721	RRN3
16	15136205	15154766	23	11	463933	0.70661	0.2399	0.234	1000	2.6737967914438504e-6	ENSG00000290394	PKD1P6-NPIPP1
16	15363624	15381972	11	6	443526	0.8472	0.19844	0.198	1000	2.6737967914438504e-6	ENSG00000183793	NPIPA5
16	15395698	15409686	43	12	485074	0.87005999999999994	0.19213	0.207	1000	2.6737967914438504e-6	ENSG00000156968	MPV17L
16	15434468	15594689	267	50	485287	1.3828	0.083356	0.077	1000	2.6737967914438504e-6	ENSG00000166780	BMERB1
16	15594369	15643166	88	26	485080	2.5696	0.0050905	0.005	5000	2.6737967914438504e-6	ENSG00000166783	MARF1
16	15643267	15726353	210	31	483359	1.5452	0.061151	0.069	1000	2.6737967914438504e-6	ENSG00000072864	NDE1
16	15703135	15857033	522	85	485746	1.0575	0.14515	0.166	1000	2.6737967914438504e-6	ENSG00000133392	MYH11
16	15865719	15888649	154	6	485657	0.31456	0.37655	0.359	1000	2.6737967914438504e-6	ENSG00000133393	CEP20
16	15949577	16143074	619	86	485460	0.011479	0.49542	0.482	1000	2.6737967914438504e-6	ENSG00000103222	ABCC1
16	16149565	16223673	228	38	484677	1.8559	0.031731	0.026	1000	2.6737967914438504e-6	ENSG00000091262	ABCC6
16	16232532	16294811	11	8	476672	0.719	0.23607	0.236	1000	2.6737967914438504e-6	ENSG00000103226	NOMO3
16	17102324	17470881	1245	176	483231	0.043313	0.48273	0.444	1000	2.6737967914438504e-6	ENSG00000103489	XYLT1
16	18499924	18562112	13	9	469839	0.53329	0.29692	0.302	1000	2.6737967914438504e-6	ENSG00000185164	NOMO2
16	18782955	18790334	8	4	478412	0.31621	0.37592	0.361	1000	2.6737967914438504e-6	ENSG00000134419	RPS15A
16	18791669	18801535	21	7	483720	-0.35164	0.63745	0.64	1000	2.6737967914438504e-6	ENSG00000170540	ARL6IP1
16	18804853	18926409	297	25	482226	-0.28062	0.6105	0.622	1000	2.6737967914438504e-6	ENSG00000157106	SMG1
16	18983934	19063942	238	26	482505	2.0946	0.018102	0.02	1000	2.6737967914438504e-6	ENSG00000170537	TMC7
16	19067595	19080095	40	10	483245	0.41673	0.33844	0.333	1000	2.6737967914438504e-6	ENSG00000167186	COQ7
16	19113932	19121630	25	7	479949	-0.27089	0.60676	0.612	1000	2.6737967914438504e-6	ENSG00000205730	ITPRIPL2
16	19167976	19268334	269	61	484329	1.5308	0.062906	0.064	1000	2.6737967914438504e-6	ENSG00000103528	SYT17
16	19285755	19324537	142	20	484997	0.15216	0.43953	0.437	1000	2.6737967914438504e-6	ENSG00000261210	CLEC19A
16	19410522	19499113	324	37	486695	1.0189	0.15414	0.142	1000	2.6737967914438504e-6	ENSG00000103534	TMC5
16	19501693	19522128	65	10	486487	2.5562	0.0052913	0.0046	5000	2.6737967914438504e-6	ENSG00000006007	GDE1
16	19523857	19553408	93	13	486393	2.1566	0.015517	0.017	1000	2.6737967914438504e-6	ENSG00000103540	CCP110
16	19555073	19701163	460	56	486280	2.1949	0.014084	0.0108	5000	2.6737967914438504e-6	ENSG00000103544	VPS35L
16	19706347	19718361	24	3	486650	3.9714	3.5725e-5	1e-4	10000	2.6737967914438504e-6	ENSG00000103550	KNOP1
16	19716456	19857585	239	25	486027	3.8944	4.923e-5	1e-4	10000	2.6737967914438504e-6	ENSG00000174628	IQCK
16	19858971	19886045	66	13	486424	1.647	0.049777	0.056	1000	2.6737967914438504e-6	ENSG00000167191	GPRC5B
16	20031455	20073778	154	21	486797	2.6025	0.0046276	0.0048	5000	2.6737967914438504e-6	ENSG00000180269	GPR139
16	20309574	20327820	47	12	485898	0.086644	0.46548	0.482	1000	2.6737967914438504e-6	ENSG00000169347	GP2
16	20333051	20356301	65	10	485810	1.3223	0.093036	0.113	1000	2.6737967914438504e-6	ENSG00000169344	UMOD
16	20359170	20404742	139	23	485780	1.1986	0.11534	0.138	1000	2.6737967914438504e-6	ENSG00000169340	PDILT
16	20409520	20440987	167	13	483494	0.72933	0.2329	0.22	1000	2.6737967914438504e-6	ENSG00000183549	ACSM5
16	20451526	20487669	112	11	480756	1.2677	0.10246	0.096	1000	2.6737967914438504e-6	ENSG00000183747	ACSM2A
16	20536261	20576373	117	16	486109	0.27389	0.39209	0.383	1000	2.6737967914438504e-6	ENSG00000066813	ACSM2B
16	20623233	20697744	184	21	486269	0.16028	0.43633	0.43	1000	2.6737967914438504e-6	ENSG00000166743	ACSM1
16	20674418	20718430	99	16	485931	-0.13179	0.55243	0.554	1000	2.6737967914438504e-6	NA	NA
16	20733664	20741964	18	5	486804	-0.46494	0.67901	0.685	1000	2.6737967914438504e-6	ENSG00000066654	THUMPD1
16	20763990	20797157	56	7	486519	-0.3624	0.64147	0.661	1000	2.6737967914438504e-6	ENSG00000005187	ACSM3
16	20780193	20806473	38	10	486156	-0.10955	0.54362	0.544	1000	2.6737967914438504e-6	ENSG00000196678	ERI2
16	20806429	20849668	60	13	479390	-0.36853	0.64376	0.648	1000	2.6737967914438504e-6	ENSG00000005189	REXO5
16	20858074	20900239	67	12	486172	-0.17392	0.56904	0.587	1000	2.6737967914438504e-6	ENSG00000188215	DCUN1D3
16	20898805	20925006	36	10	485884	-0.56037	0.71239	0.721	1000	2.6737967914438504e-6	ENSG00000102897	LYRM1
16	20933111	21159441	561	62	485406	0.93857	0.17398	0.176	1000	2.6737967914438504e-6	ENSG00000158486	DNAH3
16	21158377	21180616	45	11	486643	-1.3198	0.90655	0.899	1000	2.6737967914438504e-6	ENSG00000011638	LDAF1
16	21197452	21214510	42	12	487070	0.18705	0.42581	0.409	1000	2.6737967914438504e-6	ENSG00000103310	ZP2
16	21233695	21252429	43	17	485197	-1.2438	0.89322	0.895	1000	2.6737967914438504e-6	ENSG00000175311	ANKS4B
16	21258518	21303136	103	11	485136	0.98172	0.16312	0.156	1000	2.6737967914438504e-6	ENSG00000103316	CRYM
16	21597221	21657473	90	26	485184	-0.76456	0.77773	0.799	1000	2.6737967914438504e-6	ENSG00000197006	METTL9
16	21641284	21652666	16	8	485449	0.17634	0.43001	0.45	1000	2.6737967914438504e-6	ENSG00000140749	IGSF6
16	21664155	21760729	135	27	481797	-0.59413	0.72379	0.721	1000	2.6737967914438504e-6	ENSG00000155719	OTOA
16	21834568	21880845	1	1	477993	-0.55953	0.7121	0.682	1000	2.6737967914438504e-6	ENSG00000185864	NPIPB4
16	21953288	21983347	33	12	484570	1.03	0.15149	0.144	1000	2.6737967914438504e-6	ENSG00000140740	UQCRC2
16	21957540	22001127	48	16	484988	1.039	0.14939	0.138	1000	2.6737967914438504e-6	ENSG00000155714	PDZD9
16	22008135	22084654	96	24	483957	1.3551	0.0877	0.088	1000	2.6737967914438504e-6	ENSG00000185716	MOSMO
16	22091914	22156966	94	25	484534	-0.34652	0.63553	0.64	1000	2.6737967914438504e-6	ENSG00000175267	VWA3A
16	22162438	22191856	43	13	485024	-0.60414	0.72712	0.713	1000	2.6737967914438504e-6	ENSG00000183921	SDR42E2
16	22206271	22288745	169	27	485427	-0.73346	0.76836	0.764	1000	2.6737967914438504e-6	ENSG00000103319	EEF2K
16	22297366	22335103	63	16	484927	0.30954	0.37845	0.365	1000	2.6737967914438504e-6	ENSG00000058600	POLR3E
16	22345936	22374617	26	12	484033	0.15908	0.4368	0.457	1000	2.6737967914438504e-6	ENSG00000140743	CDR2
16	22382084	22407457	29	18	484452	-0.6428	0.73982	0.754	1000	2.6737967914438504e-6	ENSG00000293459	MFSD13B
16	22814203	22916338	302	60	485891	0.06472	0.4742	0.441	1000	2.6737967914438504e-6	ENSG00000122254	HS3ST2
16	23061406	23149270	259	26	485406	-1.2321	0.89103	0.894	1000	2.6737967914438504e-6	ENSG00000103404	USP31
16	23182719	23216879	140	19	485474	-1.0757	0.85898	0.853	1000	2.6737967914438504e-6	ENSG00000166828	SCNN1G
16	23302270	23381299	204	44	485603	1.8078	0.035318	0.041	1000	2.6737967914438504e-6	ENSG00000168447	SCNN1B
16	23388493	23453210	110	14	485760	4.0352	2.7274e-5	1e-4	10000	2.6737967914438504e-6	ENSG00000168434	COG7
16	23463542	23510494	93	19	485122	3.8984	4.8417e-5	1e-4	10000	2.6737967914438504e-6	ENSG00000103365	GGA2
16	23522013	23557375	118	15	485066	4.1256	1.849e-5	1e-4	10000	2.6737967914438504e-6	ENSG00000103356	EARS2
16	23557541	23574394	48	9	485931	2.093	0.018173	0.013	1000	2.6737967914438504e-6	ENSG00000103353	UBFD1
16	23581014	23596341	51	10	485709	3.3605	3.8902e-4	3e-4	10000	2.6737967914438504e-6	ENSG00000004779	NDUFAB1
16	23603162	23641357	101	10	485526	1.8456	0.032475	0.046	1000	2.6737967914438504e-6	ENSG00000083093	PALB2
16	23641366	23673747	95	11	486036	1.4095	0.07935	0.079	1000	2.6737967914438504e-6	ENSG00000166847	DCTN5
16	23678822	23690367	38	10	485745	1.9511	0.025521	0.027	1000	2.6737967914438504e-6	ENSG00000166851	PLK1
16	23690304	23713500	54	18	485812	1.4834	0.06899	0.065	1000	2.6737967914438504e-6	ENSG00000134398	ERN2
16	23754627	23758951	7	4	485591	-1.4681	0.92896	0.915	1000	2.6737967914438504e-6	ENSG00000166869	CHP2
16	23835979	24220611	1250	169	484862	2.209	0.013588	0.015	1000	2.6737967914438504e-6	ENSG00000166501	PRKCB
16	24255553	24362416	355	72	483656	0.69961	0.24208	0.214	1000	2.6737967914438504e-6	ENSG00000006116	CACNG3
16	24539587	24572863	67	10	485183	1.4483	0.073761	0.075	1000	2.6737967914438504e-6	ENSG00000122257	RBBP6
16	24729714	24826227	235	34	484008	1.1914	0.11675	0.116	1000	2.6737967914438504e-6	ENSG00000090905	TNRC6A
16	24845863	24911628	201	31	481531	2.4901	0.0063845	0.011	1000	2.6737967914438504e-6	ENSG00000158865	SLC5A11
16	24919384	25015601	235	29	483163	-0.40074	0.6557	0.659	1000	2.6737967914438504e-6	ENSG00000140750	ARHGAP17
16	25111726	25178231	130	13	485198	1.1009	0.13546	0.152	1000	2.6737967914438504e-6	ENSG00000205629	LCMT1
16	25216916	25228932	44	9	486200	1.2055	0.114	0.12	1000	2.6737967914438504e-6	ENSG00000103375	AQP8
16	25236001	25257889	55	11	486125	0.028351	0.48869	0.48	1000	2.6737967914438504e-6	ENSG00000155592	ZKSCAN2
16	25692026	26137688	1571	233	485758	0.33342	0.36941	0.337	1000	2.6737967914438504e-6	ENSG00000182601	HS3ST4
16	27066898	27069166	6	2	485425	-0.95007	0.82896	0.835	1000	2.6737967914438504e-6	ENSG00000234186	C16orf82
16	27203486	27222305	35	10	485928	-0.05263	0.52099	0.547	1000	2.6737967914438504e-6	ENSG00000155666	KDM8
16	27224994	27268809	103	15	485886	0.38141	0.35145	0.361	1000	2.6737967914438504e-6	ENSG00000169189	NSMCE1
16	27313668	27364778	184	28	485987	-1.7733	0.96191	0.971	1000	2.6737967914438504e-6	ENSG00000077238	IL4R
16	27402162	27452042	161	40	486032	1.1094	0.13363	0.139	1000	2.6737967914438504e-6	ENSG00000103522	IL21R
16	27460613	27549930	133	23	485777	-0.41231	0.65994	0.651	1000	2.6737967914438504e-6	ENSG00000077235	GTF3C1
16	27550119	27780371	324	35	485823	-1.1728	0.87955	0.876	1000	2.6737967914438504e-6	ENSG00000047578	KATNIP
16	27787529	28063509	857	142	486424	-0.014104	0.50563	0.51	1000	2.6737967914438504e-6	ENSG00000169181	GSG1L
16	28097976	28211960	136	14	485026	1.2503	0.1056	0.114	1000	2.6737967914438504e-6	ENSG00000169180	XPO6
16	28258703	28323849	125	31	482009	0.30495	0.3802	0.389	1000	2.6737967914438504e-6	ENSG00000188322	SBK1
16	28466653	28492302	26	6	485930	0.76378	0.2225	0.242	1000	2.6737967914438504e-6	ENSG00000188603	CLN3
16	28494649	28498970	9	3	487028	0.63927	0.26132	0.275	1000	2.6737967914438504e-6	ENSG00000184730	APOBR
16	28499069	28526399	62	12	486313	0.035277	0.48593	0.504	1000	2.6737967914438504e-6	ENSG00000197272	IL27
16	28537341	28539174	7	2	486972	-0.32007	0.62554	0.634	1000	2.6737967914438504e-6	ENSG00000176046	NUPR1
16	28553928	28591790	99	15	486146	0.33425	0.3691	0.373	1000	2.6737967914438504e-6	ENSG00000176476	SGF29
16	28591943	28597083	24	7	485754	0.29635	0.38348	0.383	1000	2.6737967914438504e-6	ENSG00000197165	SULT1A2
16	28597305	28603054	6	2	487102	0.90128	0.18372	0.201	1000	2.6737967914438504e-6	NA	NA
16	28605587	28623586	23	7	485074	0.64389	0.25982	0.268	1000	2.6737967914438504e-6	ENSG00000196502	SULT1A1
16	28624517	28658725	42	12	445132	0.61999	0.26763	0.27	1000	2.6737967914438504e-6	ENSG00000255524	NPIPB8
16	28688558	28735730	1	1	90278	-0.080801	0.5322	0.532	1000	2.6737967914438504e-6	ENSG00000184110	EIF3C
16	28742728	28772850	1	1	476148	2.425	0.007655	0.0068	5000	2.6737967914438504e-6	ENSG00000196993	NPIPB9
16	28823048	28837237	29	4	485602	1.66	0.04846	0.049	1000	2.6737967914438504e-6	ENSG00000168488	ATXN2L
16	28842411	28846511	7	2	486515	1.4958	0.067353	0.064	1000	2.6737967914438504e-6	ENSG00000178952	TUFM
16	28846600	28874213	50	5	485858	1.679	0.04658	0.047	1000	2.6737967914438504e-6	ENSG00000178188	SH2B1
16	28878488	28904509	34	9	484588	1.216	0.11199	0.13	1000	2.6737967914438504e-6	ENSG00000196296	ATP2A1
16	28904421	28925211	29	11	484968	0.3657	0.3573	0.394	1000	2.6737967914438504e-6	ENSG00000177548	RABEP2
16	28931916	28939347	11	6	449704	0.37576	0.35355	0.363	1000	2.6737967914438504e-6	ENSG00000177455	CD19
16	28950988	28966465	24	7	485256	0.27008	0.39355	0.401	1000	2.6737967914438504e-6	ENSG00000176953	NFATC2IP
16	28974771	28984762	23	9	485499	-0.029735	0.51186	0.52	1000	2.6737967914438504e-6	ENSG00000169682	SPNS1
16	28984826	28990783	11	5	485656	0.63932	0.26131	0.27	1000	2.6737967914438504e-6	ENSG00000213658	LAT
16	29130314	29132441	15	4	484877	1.7982	0.036074	0.042	1000	2.6737967914438504e-6	NA	NA
16	29381183	29405678	13	5	448412	2.4263	0.0076259	0.0082	5000	2.6737967914438504e-6	ENSG00000254206	NPIPB11
16	29662950	29670507	13	6	485843	2.1057	0.017614	0.013	1000	2.6737967914438504e-6	ENSG00000197471	SPN
16	29669840	29697994	35	11	485166	1.898	0.028849	0.028	1000	2.6737967914438504e-6	ENSG00000103485	QPRT
16	29742463	29746329	4	2	486283	0.56519	0.28597	0.284	1000	2.6737967914438504e-6	ENSG00000185905	C16orf54
16	29760827	29781648	11	7	484586	0.75799	0.22423	0.234	1000	2.6737967914438504e-6	ENSG00000174992	ZG16
16	29790062	29805385	9	6	483595	0.78512	0.21619	0.205	1000	2.6737967914438504e-6	ENSG00000079616	KIF22
16	29806083	29811183	2	1	485704	1.6876	0.045744	0.047	1000	2.6737967914438504e-6	ENSG00000103495	MAZ
16	29811394	29815881	5	3	484927	0.59873	0.27468	0.25	1000	2.6737967914438504e-6	ENSG00000167371	PRRT2
16	29816207	29822495	11	2	486146	1.824	0.034074	0.029	1000	2.6737967914438504e-6	ENSG00000280789	PAGR1
16	29820394	29848039	38	4	486498	2.1555	0.01556	0.0148	5000	2.6737967914438504e-6	ENSG00000013364	MVP
16	29858356	29863288	4	2	486436	1.9092	0.028117	0.029	1000	2.6737967914438504e-6	ENSG00000103502	CDIPT
16	29871159	29899264	31	8	483352	3.9797	3.4503e-5	2e-4	10000	2.6737967914438504e-6	ENSG00000174938	SEZ6L2
16	29900826	29920112	22	7	485801	4.8911	5.0133e-7	1e-4	10000	2.6737967914438504e-6	ENSG00000174939	ASPHD1
16	29906335	29926232	29	7	486477	4.9932	2.9692e-7	1e-4	10000	2.6737967914438504e-6	ENSG00000174943	KCTD13
16	29962030	29973052	15	3	487158	5.826	2.838e-9	1e-4	10000	2.6737967914438504e-6	ENSG00000149932	TMEM219
16	29973641	29992261	22	5	486972	5.9192	1.6173e-9	1e-4	10000	2.6737967914438504e-6	ENSG00000149930	TAOK2
16	29992321	29996096	4	2	484754	5.1173	1.5501e-7	1e-4	10000	2.6737967914438504e-6	ENSG00000149929	HIRIP3
16	29995690	30005790	22	5	485497	5.6803	6.7236e-9	1e-4	10000	2.6737967914438504e-6	ENSG00000169592	INO80E
16	30005514	30023280	27	5	486359	6.7593	6.9327e-12	1e-4	10000	2.6737967914438504e-6	ENSG00000149927	DOC2A
16	30023334	30024702	1	1	485999	-1.1611	0.8772	0.878	1000	2.6737967914438504e-6	ENSG00000167194	C16orf92
16	30024427	30053012	37	7	485610	6.4563	5.3633e-11	1e-4	10000	2.6737967914438504e-6	ENSG00000149926	TLCD3B
16	30053090	30070420	18	11	483680	5.819	2.9607e-9	1e-4	10000	2.6737967914438504e-6	ENSG00000149925	ALDOA
16	30075976	30085377	11	3	486266	4.9981	2.8952e-7	1e-4	10000	2.6737967914438504e-6	ENSG00000149923	PPP4C
16	30085793	30091937	11	5	485651	4.2334	1.1508e-5	1e-4	10000	2.6737967914438504e-6	ENSG00000149922	TBX6
16	30092314	30096216	5	3	486415	4.4292	4.7284e-6	1e-4	10000	2.6737967914438504e-6	ENSG00000090238	YPEL3
16	30104810	30113943	14	7	484884	4.607	2.0428e-6	1e-4	10000	2.6737967914438504e-6	ENSG00000102886	GDPD3
16	30114105	30123309	13	7	484860	2.1357	0.016354	0.021	1000	2.6737967914438504e-6	ENSG00000102882	MAPK3
16	30183410	30189076	6	4	485897	1.3604	0.086848	0.088	1000	2.6737967914438504e-6	ENSG00000102879	CORO1A
16	30350766	30355361	7	4	486293	0.11866	0.45277	0.443	1000	2.6737967914438504e-6	ENSG00000169217	CD2BP2
16	30357101	30370258	10	5	484665	1.5865	0.056317	0.069	1000	2.6737967914438504e-6	ENSG00000169221	TBC1D10B
16	30370114	30373010	4	2	486519	1.6409	0.050408	0.053	1000	2.6737967914438504e-6	NA	NA
16	30374802	30377989	2	1	487039	-1.6583	0.95137	0.945	1000	2.6737967914438504e-6	ENSG00000180209	MYL11
16	30378133	30382850	9	3	483924	0.13392	0.44673	0.438	1000	2.6737967914438504e-6	ENSG00000180096	SEPTIN1
16	30378312	30400108	42	11	485170	0.41025	0.34081	0.362	1000	2.6737967914438504e-6	ENSG00000180035	ZNF48
16	30394113	30395749	5	3	484814	2.1427	0.016068	0.023	1000	2.6737967914438504e-6	NA	NA
16	30407414	30418595	8	4	485261	2.8752	0.002019	0.0026	5000	2.6737967914438504e-6	ENSG00000179965	ZNF771
16	30423698	30430052	4	2	486519	2.665	0.0038493	0.0036	5000	2.6737967914438504e-6	ENSG00000179958	DCTPP1
16	30443625	30445975	2	1	486283	-0.8843	0.81173	0.792	1000	2.6737967914438504e-6	ENSG00000179918	SEPHS2
16	30472662	30523185	88	23	486198	3.0871	0.0010105	8e-4	10000	2.6737967914438504e-6	ENSG00000005844	ITGAL
16	30524001	30526589	3	2	486306	3.4793	2.5135e-4	1e-4	10000	2.6737967914438504e-6	ENSG00000169957	ZNF768
16	30530367	30534970	5	3	484369	1.7757	0.037888	0.047	1000	2.6737967914438504e-6	ENSG00000169955	ZNF747
16	30553764	30558321	6	3	486153	1.9924	0.023164	0.022	1000	2.6737967914438504e-6	ENSG00000169951	ZNF764
16	30573219	30586421	15	8	482087	2.7676	0.0028238	0.0036	5000	2.6737967914438504e-6	ENSG00000197162	ZNF785
16	30602558	30610775	5	3	477647	-1.4408	0.92518	0.94	1000	2.6737967914438504e-6	ENSG00000156853	ZNF689
16	30650717	30656413	4	2	481868	2.8223	0.0023842	0.002	10000	2.6737967914438504e-6	ENSG00000156858	PRR14
16	30658431	30670810	10	7	484464	1.3919	0.081973	0.089	1000	2.6737967914438504e-6	ENSG00000156860	FBRS
16	30699141	30740129	38	16	484798	3.7406	9.1774e-5	1e-4	10000	2.6737967914438504e-6	ENSG00000080603	SRCAP
16	30740191	30745196	4	2	482344	0.43668	0.33117	0.359	1000	2.6737967914438504e-6	ENSG00000281991	TMEM265
16	30748299	30761176	12	8	484316	2.8796	0.0019907	0.0017	10000	2.6737967914438504e-6	ENSG00000156873	PHKG2
16	30757423	30762277	7	5	486647	1.5175	0.064574	0.075	1000	2.6737967914438504e-6	ENSG00000196118	CFAP119
16	30761612	30802340	40	14	484907	3.3009	4.8189e-4	2e-4	10000	2.6737967914438504e-6	ENSG00000103549	RNF40
16	30778449	30787277	3	2	485102	2.96	0.001538	0.0017	10000	2.6737967914438504e-6	ENSG00000102870	ZNF629
16	30834041	30894376	67	12	484925	3.3033	4.7769e-4	8e-4	10000	2.6737967914438504e-6	ENSG00000099385	BCL7C
16	30895828	30903560	7	3	486944	2.3544	0.0092759	0.0108	5000	2.6737967914438504e-6	ENSG00000150281	CTF1
16	30923055	30948783	28	6	486441	4.0137	2.9888e-5	1e-4	10000	2.6737967914438504e-6	ENSG00000099364	FBXL19
16	30948505	30984664	36	8	486010	3.4467	2.8371e-4	2e-4	10000	2.6737967914438504e-6	ENSG00000099381	SETD1A
16	30949084	30954938	5	3	485932	0.84317	0.19957	0.206	1000	2.6737967914438504e-6	ENSG00000175938	ORAI3
16	30985110	30989152	5	2	484936	3.3977	3.3977e-4	2e-4	10000	2.6737967914438504e-6	ENSG00000099377	HSD3B7
16	30989256	31010638	33	9	485865	4.2137	1.256e-5	1e-4	10000	2.6737967914438504e-6	ENSG00000099365	STX1B
16	31033095	31040168	6	3	487259	3.3585	3.9184e-4	1e-4	10000	2.6737967914438504e-6	ENSG00000103496	STX4
16	31060843	31074320	19	4	485453	4.4647	4.0083e-6	1e-4	10000	2.6737967914438504e-6	ENSG00000167394	ZNF668
16	31073756	31083512	12	4	486753	4.8661	5.6924e-7	1e-4	10000	2.6737967914438504e-6	ENSG00000167395	ZNF646
16	31083424	31090035	10	4	486925	4.1112	1.9679e-5	1e-4	10000	2.6737967914438504e-6	ENSG00000151006	PRSS53
16	31090854	31096337	6	3	487259	4.3636	6.3964e-6	1e-4	10000	2.6737967914438504e-6	ENSG00000167397	VKORC1
16	31108294	31112791	2	1	487511	5.4937	1.9685e-8	1e-4	10000	2.6737967914438504e-6	ENSG00000103507	BCKDK
16	31117664	31131393	18	4	484474	5.3175	5.259e-8	1e-4	10000	2.6737967914438504e-6	ENSG00000103510	KAT8
16	31131433	31135830	7	4	486209	3.9216	4.3973e-5	1e-4	10000	2.6737967914438504e-6	ENSG00000052344	PRSS8
16	31138923	31150094	12	6	485885	6.0014	9.7811e-10	1e-4	10000	2.6737967914438504e-6	ENSG00000178226	PRSS36
16	31179704	31194871	13	7	485100	4.2777	9.4437e-6	1e-4	10000	2.6737967914438504e-6	ENSG00000089280	FUS
16	31201486	31202776	1	1	483897	0.32365	0.3731	0.392	1000	2.6737967914438504e-6	ENSG00000103490	PYCARD
16	31214021	31225189	8	4	485261	3.8473	5.9719e-5	1e-4	10000	2.6737967914438504e-6	ENSG00000177238	TRIM72
16	31259967	31332892	139	13	485770	2.8004	0.0025521	0.0034	5000	2.6737967914438504e-6	ENSG00000169896	ITGAM
16	31355134	31382997	39	14	486945	2.1578	0.01547	0.021	1000	2.6737967914438504e-6	ENSG00000140678	ITGAX
16	31393241	31426513	48	11	485863	0.52678	0.29917	0.317	1000	2.6737967914438504e-6	ENSG00000156886	ITGAD
16	31427731	31428428	1	1	487511	0.83628	0.2015	0.224	1000	2.6737967914438504e-6	ENSG00000156885	COX6A2
16	31435564	31443027	11	6	484171	1.1261	0.13007	0.134	1000	2.6737967914438504e-6	ENSG00000176723	ZNF843
16	31458273	31467167	19	9	485791	1.0363	0.15002	0.142	1000	2.6737967914438504e-6	ENSG00000140691	ARMC5
16	31472155	31477960	6	3	485208	1.319	0.09359	0.098	1000	2.6737967914438504e-6	ENSG00000140682	TGFB1I1
16	31482535	31490770	8	5	485453	2.3158	0.010286	0.0094	5000	2.6737967914438504e-6	ENSG00000140675	SLC5A2
16	31489469	31508419	24	10	485523	1.7913	0.03662	0.038	1000	2.6737967914438504e-6	ENSG00000140688	RUSF1
16	31527852	31528803	7	4	483443	2.132	0.016503	0.012	1000	2.6737967914438504e-6	ENSG00000169877	AHSP
16	31713229	31794641	161	16	484920	1.6262	0.051956	0.045	1000	2.6737967914438504e-6	ENSG00000197302	KRBOX5
16	31873758	31917308	71	14	473709	2.1922	0.014181	0.014	1000	2.6737967914438504e-6	ENSG00000185947	ZNF267
16	32262898	32281946	4	2	382682	0.58956	0.27774	0.274	1000	2.6737967914438504e-6	NA	NA
16	32290341	32310965	1	1	469677	-2.0084	0.9777	0.976	1000	2.6737967914438504e-6	NA	NA
16	32600341	32637511	11	8	470252	-1.3476	0.9111	0.897	1000	2.6737967914438504e-6	NA	NA
16	32636694	32650869	1	1	81962	0.057433	0.4771	0.478	1000	2.6737967914438504e-6	NA	NA
16	33027234	33062726	1	1	477993	0.91498	0.1801	0.184	1000	2.6737967914438504e-6	NA	NA
16	33495801	33527959	2	1	244176	0.57966	0.28107	0.278	1000	2.6737967914438504e-6	NA	NA
16	33721294	33763756	9	4	453766	0.59834	0.27481	0.265	1000	2.6737967914438504e-6	NA	NA
16	34351483	34381482	1	1	58497	0.71469	0.2374	0.246	1000	2.6737967914438504e-6	ENSG00000284209	CCNYL1B
16	46580554	46622810	49	27	478146	1.803	0.035694	0.028	1000	2.6737967914438504e-6	ENSG00000171241	SHCBP1
16	46657995	46689232	37	16	477393	0.66478	0.25309	0.265	1000	2.6737967914438504e-6	ENSG00000069329	VPS35
16	46689646	46698394	9	5	482241	1.1395	0.12725	0.13	1000	2.6737967914438504e-6	ENSG00000091651	ORC6
16	46702282	46763289	77	19	480915	1.3667	0.085862	0.091	1000	2.6737967914438504e-6	ENSG00000140795	MYLK3
16	46802047	46831162	30	9	479691	1.443	0.074507	0.08	1000	2.6737967914438504e-6	ENSG00000155330	C16orf87
16	46884396	46931289	68	27	481404	2.2658	0.011731	0.0116	5000	2.6737967914438504e-6	ENSG00000166123	GPT2
16	46955362	46973714	20	10	481904	-0.080718	0.53217	0.51	1000	2.6737967914438504e-6	ENSG00000069345	DNAJA2
16	47081520	47144025	75	17	477361	0.55266	0.29025	0.287	1000	2.6737967914438504e-6	ENSG00000171208	NETO2
16	47154387	47461274	391	47	482550	0.28568	0.38756	0.38	1000	2.6737967914438504e-6	ENSG00000129636	ITFG1
16	47461268	47701523	269	36	480939	0.37602	0.35345	0.345	1000	2.6737967914438504e-6	ENSG00000102893	PHKB
16	48082973	48146770	54	17	485022	0.27265	0.39256	0.394	1000	2.6737967914438504e-6	ENSG00000140798	ABCC12
16	48166910	48235177	166	13	485948	0.4395	0.33015	0.36	1000	2.6737967914438504e-6	ENSG00000121270	ABCC11
16	48244167	48353979	140	17	485020	-0.56628	0.7144	0.723	1000	2.6737967914438504e-6	ENSG00000102910	LONP2
16	48360531	48448440	146	29	482778	0.20685	0.41806	0.459	1000	2.6737967914438504e-6	ENSG00000196470	SIAH1
16	48538726	48610214	134	10	486222	-0.56514	0.71401	0.72	1000	2.6737967914438504e-6	ENSG00000102921	N4BP1
16	49277917	49281831	11	6	486186	0.27948	0.38994	0.388	1000	2.6737967914438504e-6	ENSG00000102924	CBLN1
16	49373808	49399431	85	16	485263	0.35162	0.36256	0.335	1000	2.6737967914438504e-6	ENSG00000166152	C16orf78
16	49487531	49857919	1086	163	485965	2.7285	0.0031809	0.0032	5000	2.6737967914438504e-6	ENSG00000102935	ZNF423
16	50025206	50037088	23	5	486554	0.052118	0.47922	0.489	1000	2.6737967914438504e-6	ENSG00000205423	CNEP1R1
16	50065970	50105481	111	11	486358	-1.1322	0.87123	0.881	1000	2.6737967914438504e-6	ENSG00000155393	HEATR3
16	50100478	50153014	130	20	486470	-1.4728	0.92959	0.934	1000	2.6737967914438504e-6	NA	NA
16	50152918	50235310	159	22	485329	-0.15693	0.56235	0.539	1000	2.6737967914438504e-6	ENSG00000121274	TENT4B
16	50244749	50318135	171	37	485909	1.5015	0.066615	0.053	1000	2.6737967914438504e-6	ENSG00000121281	ADCY7
16	50319018	50368966	107	14	486574	2.2177	0.013288	0.012	1000	2.6737967914438504e-6	ENSG00000166164	BRD7
16	50548330	50649249	162	33	485636	0.56868	0.28479	0.276	1000	2.6737967914438504e-6	ENSG00000140807	NKD1
16	50666300	50681353	33	14	483691	-0.29991	0.61788	0.607	1000	2.6737967914438504e-6	ENSG00000167208	SNX20
16	50693581	50733081	66	13	486452	0.5898	0.27766	0.298	1000	2.6737967914438504e-6	ENSG00000167207	NOD2
16	50742050	50801936	89	16	485461	0.21518	0.41481	0.402	1000	2.6737967914438504e-6	ENSG00000083799	CYLD
16	51126627	51135774	10	6	484857	-0.14222	0.55655	0.533	1000	2.6737967914438504e-6	NA	NA
16	51135975	51152316	18	9	485258	-0.94066	0.82656	0.845	1000	2.6737967914438504e-6	ENSG00000103449	SALL1
16	52026352	52078517	126	18	486383	-0.63157	0.73617	0.718	1000	2.6737967914438504e-6	NA	NA
16	52436425	52547802	271	53	485741	0.39013	0.34822	0.353	1000	2.6737967914438504e-6	ENSG00000103460	TOX3
16	53054998	53327502	639	37	486280	-0.85304	0.80318	0.808	1000	2.6737967914438504e-6	ENSG00000177200	CHD9
16	53369362	53371129	5	3	486419	1.8223	0.034207	0.034	1000	2.6737967914438504e-6	ENSG00000291103	ENSG00000291103
16	53434439	53491648	115	12	486169	2.3972	0.0082606	0.008	5000	2.6737967914438504e-6	ENSG00000103479	RBL2
16	53491280	53504411	22	7	484570	2.3284	0.0099466	0.0094	5000	2.6737967914438504e-6	ENSG00000166971	AKTIP
16	53599906	53703859	249	33	486160	0.85125	0.19731	0.194	1000	2.6737967914438504e-6	ENSG00000103494	RPGRIP1L
16	53703963	54114467	1315	177	486341	1.248	0.10602	0.095	1000	2.6737967914438504e-6	ENSG00000140718	FTO
16	54283300	54286856	5	3	480189	1.1354	0.12811	0.122	1000	2.6737967914438504e-6	ENSG00000177508	IRX3
16	54931199	54934485	6	3	482700	-1.1079	0.86604	0.848	1000	2.6737967914438504e-6	ENSG00000176842	IRX5
16	55323962	55330760	24	6	486776	0.21567	0.41462	0.436	1000	2.6737967914438504e-6	ENSG00000159387	IRX6
16	55478830	55506691	99	15	485700	0.92289	0.17803	0.169	1000	2.6737967914438504e-6	ENSG00000087245	MMP2
16	55509001	55586670	211	20	483496	0.12404	0.45064	0.457	1000	2.6737967914438504e-6	ENSG00000087253	LPCAT2
16	55566672	55567680	1	1	487511	0.41356	0.3396	0.344	1000	2.6737967914438504e-6	ENSG00000256812	CAPNS2
16	55655604	55706192	174	39	486574	-0.43334	0.66762	0.676	1000	2.6737967914438504e-6	ENSG00000103546	SLC6A2
16	55802851	55833186	41	9	485351	0.89785	0.18463	0.195	1000	2.6737967914438504e-6	ENSG00000198848	CES1
16	55846154	55956031	332	54	486041	0.3004	0.38193	0.395	1000	2.6737967914438504e-6	ENSG00000159398	CES5A
16	56191339	56357444	443	62	486457	1.876	0.030331	0.027	1000	2.6737967914438504e-6	ENSG00000087258	GNAO1
16	56361452	56425538	159	18	486394	1.9711	0.024359	0.033	1000	2.6737967914438504e-6	ENSG00000159461	AMFR
16	56429136	56451349	37	12	486293	1.0862	0.13869	0.138	1000	2.6737967914438504e-6	ENSG00000167005	NUDT21
16	56451417	56477495	63	14	486150	0.32376	0.37306	0.376	1000	2.6737967914438504e-6	ENSG00000087263	OGFOD1
16	56470389	56520096	100	16	486376	-0.072926	0.52907	0.548	1000	2.6737967914438504e-6	ENSG00000125124	BBS2
16	56565049	56568957	10	4	487322	0.77034	0.22055	0.217	1000	2.6737967914438504e-6	ENSG00000102891	MT4
16	56589355	56591088	7	3	486779	-0.45116	0.67406	0.649	1000	2.6737967914438504e-6	ENSG00000087250	MT3
16	56608566	56609497	5	3	486604	-0.49787	0.69071	0.678	1000	2.6737967914438504e-6	ENSG00000125148	MT2A
16	56625673	56627112	6	3	486444	-0.83537	0.79825	0.804	1000	2.6737967914438504e-6	ENSG00000169715	MT1E
16	56632622	56633986	7	4	486782	-0.63771	0.73817	0.74	1000	2.6737967914438504e-6	ENSG00000205364	MT1M
16	56638666	56640087	7	2	487511	-0.84878	0.802	0.796	1000	2.6737967914438504e-6	ENSG00000205362	MT1A
16	56651899	56653204	13	5	484293	-1.7874	0.96306	0.964	1000	2.6737967914438504e-6	ENSG00000169688	MT1B
16	56657943	56659303	4	2	487133	-0.41744	0.66182	0.682	1000	2.6737967914438504e-6	ENSG00000198417	MT1F
16	56666735	56668065	9	5	487070	-0.044037	0.51756	0.516	1000	2.6737967914438504e-6	ENSG00000125144	MT1G
16	56669814	56671129	6	3	485673	-1.6631	0.95185	0.946	1000	2.6737967914438504e-6	ENSG00000205358	MT1H
16	56682470	56684196	7	2	486286	-0.31106	0.62212	0.611	1000	2.6737967914438504e-6	ENSG00000187193	MT1X
16	56730105	56844950	255	36	486350	-0.52813	0.70129	0.702	1000	2.6737967914438504e-6	ENSG00000102900	NUP93
16	56865207	56915850	236	33	486531	-0.76029	0.77646	0.76	1000	2.6737967914438504e-6	ENSG00000070915	SLC12A3
16	56931765	56943881	33	7	485663	0.34097	0.36656	0.379	1000	2.6737967914438504e-6	ENSG00000051108	HERPUD1
16	56961923	56983844	102	25	486065	0.58432	0.2795	0.292	1000	2.6737967914438504e-6	ENSG00000087237	CETP
16	56989547	57083526	336	78	486458	1.0925	0.13731	0.146	1000	2.6737967914438504e-6	ENSG00000140853	NLRC5
16	57092543	57148369	208	44	486004	0.18577	0.42631	0.451	1000	2.6737967914438504e-6	ENSG00000140848	CPNE2
16	57152466	57186230	56	14	485875	-0.81532	0.79255	0.802	1000	2.6737967914438504e-6	ENSG00000172775	PSME3IP1
16	57186291	57240473	104	18	485344	-1.0795	0.85982	0.868	1000	2.6737967914438504e-6	ENSG00000159579	RSPRY1
16	57245126	57253635	16	7	486297	-0.51137	0.69545	0.71	1000	2.6737967914438504e-6	ENSG00000102931	ARL2BP
16	57256097	57284672	96	16	486589	-0.69016	0.75495	0.77	1000	2.6737967914438504e-6	ENSG00000102934	PLLP
16	57358783	57366190	29	9	473029	1.3494	0.088609	0.088	1000	2.6737967914438504e-6	ENSG00000102962	CCL22
16	57372461	57385048	46	13	486336	-1.1081	0.86608	0.862	1000	2.6737967914438504e-6	ENSG00000006210	CX3CL1
16	57396190	57416063	70	17	486517	-1.0818	0.86033	0.871	1000	2.6737967914438504e-6	ENSG00000102970	CCL17
16	57428174	57447457	66	17	486201	-0.63191	0.73628	0.761	1000	2.6737967914438504e-6	ENSG00000005194	CIAPIN1
16	57447425	57461275	31	9	473609	0.072739	0.47101	0.482	1000	2.6737967914438504e-6	ENSG00000088682	COQ9
16	57462287	57472009	22	8	486440	-1.638	0.94929	0.952	1000	2.6737967914438504e-6	ENSG00000102978	POLR2C
16	57471958	57486473	46	14	486560	-0.27225	0.60728	0.644	1000	2.6737967914438504e-6	ENSG00000125170	DOK4
16	57512178	57537130	76	16	486261	-0.050888	0.52029	0.506	1000	2.6737967914438504e-6	ENSG00000135736	CCDC102A
16	57529333	57577210	153	24	485610	0.26354	0.39607	0.398	1000	2.6737967914438504e-6	ENSG00000159618	ADGRG5
16	57619535	57665039	187	47	486037	1.2843	0.099525	0.105	1000	2.6737967914438504e-6	ENSG00000205336	ADGRG1
16	57668192	57689378	97	23	486425	0.57298	0.28333	0.271	1000	2.6737967914438504e-6	ENSG00000182885	ADGRG3
16	57694801	57731455	98	17	482016	-0.40452	0.65709	0.656	1000	2.6737967914438504e-6	ENSG00000159625	DRC7
16	57735720	57757250	71	18	485009	-0.13597	0.55408	0.556	1000	2.6737967914438504e-6	ENSG00000140854	KATNB1
16	57758217	57863053	375	56	484561	-0.57637	0.71782	0.717	1000	2.6737967914438504e-6	ENSG00000140859	KIFC3
16	57810066	57816927	23	9	466349	-1.5353	0.93765	0.946	1000	2.6737967914438504e-6	ENSG00000187185	ENSG00000187185
16	57882340	57979295	344	78	486352	0.61574	0.26903	0.266	1000	2.6737967914438504e-6	ENSG00000070729	CNGB1
16	57976435	57988354	32	9	486313	-0.61872	0.73195	0.719	1000	2.6737967914438504e-6	ENSG00000159648	SPMIP8
16	57994668	58000684	11	4	486740	1.0086	0.15657	0.157	1000	2.6737967914438504e-6	ENSG00000166188	ZNF319
16	57999600	58021623	40	9	485275	0.59304	0.27658	0.291	1000	2.6737967914438504e-6	ENSG00000103005	USB1
16	58025378	58046901	42	13	486137	-0.35929	0.64031	0.681	1000	2.6737967914438504e-6	ENSG00000102996	MMP15
16	58113592	58129392	39	7	486231	-0.48879	0.6875	0.677	1000	2.6737967914438504e-6	ENSG00000070761	CFAP20
16	58157907	58197878	119	14	486543	-0.79022	0.7853	0.778	1000	2.6737967914438504e-6	ENSG00000070770	CSNK2A2
16	58196964	58283836	398	40	485642	1.5277	0.063292	0.07	1000	2.6737967914438504e-6	ENSG00000103021	CFAP263
16	58279997	58295047	81	7	485881	1.348	0.088826	0.087	1000	2.6737967914438504e-6	ENSG00000103023	PRSS54
16	58392394	58406144	35	12	485710	0.095688	0.46188	0.491	1000	2.6737967914438504e-6	ENSG00000181938	GINS3
16	58463645	58513619	142	43	486400	0.31223	0.37743	0.373	1000	2.6737967914438504e-6	ENSG00000103034	NDRG4
16	58515479	58520527	15	5	460463	1.4699	0.0708	0.067	1000	2.6737967914438504e-6	ENSG00000103037	SETD6
16	58519946	58629886	303	22	486706	0.84863	0.19804	0.19	1000	2.6737967914438504e-6	ENSG00000125107	CNOT1
16	58665109	58684777	68	15	486215	0.96949	0.16615	0.161	1000	2.6737967914438504e-6	ENSG00000103042	SLC38A7
16	58707131	58734357	104	15	485976	-1.0653	0.85662	0.843	1000	2.6737967914438504e-6	ENSG00000125166	GOT2
16	60358455	60359763	9	3	482748	-0.0061695	0.50246	0.496	1000	2.6737967914438504e-6	NA	NA
16	61647244	62037035	929	112	482109	-2.1078	0.98247	0.986	1000	2.6737967914438504e-6	ENSG00000150394	CDH8
16	64945226	65126112	470	52	486270	-0.28467	0.61205	0.618	1000	2.6737967914438504e-6	ENSG00000140937	CDH11
16	66366622	66404786	107	20	486460	0.45686	0.32389	0.318	1000	2.6737967914438504e-6	ENSG00000179776	CDH5
16	66427297	66493529	136	28	486415	1.1763	0.11973	0.106	1000	2.6737967914438504e-6	ENSG00000166546	BEAN1
16	66508003	66550412	91	9	486803	0.9087	0.18175	0.183	1000	2.6737967914438504e-6	ENSG00000166548	TK2
16	66552563	66566287	31	7	486460	0.22043	0.41277	0.425	1000	2.6737967914438504e-6	ENSG00000217555	CKLF
16	66552563	66579135	57	7	486483	0.5715	0.28383	0.293	1000	2.6737967914438504e-6	ENSG00000254788	CKLF-CMTM1
16	66566391	66579135	26	3	486512	0.76926	0.22087	0.221	1000	2.6737967914438504e-6	ENSG00000089505	CMTM1
16	66579448	66588275	21	4	485939	0.44278	0.32896	0.329	1000	2.6737967914438504e-6	ENSG00000140932	CMTM2
16	66598214	66696707	215	20	486337	2.1946	0.014096	0.015	1000	2.6737967914438504e-6	ENSG00000183723	CMTM4
16	66604032	66613892	28	8	486709	2.3932	0.0083507	0.006	5000	2.6737967914438504e-6	ENSG00000140931	CMTM3
16	66720893	66751622	58	7	486877	2.1577	0.015476	0.016	1000	2.6737967914438504e-6	ENSG00000135720	DYNC1LI2
16	66754411	66801620	92	9	485958	2.2546	0.01208	0.013	1000	2.6737967914438504e-6	ENSG00000249961	TERB1
16	66802878	66830977	63	13	485415	1.5792	0.057146	0.048	1000	2.6737967914438504e-6	ENSG00000159593	NAE1
16	66844379	66854149	14	4	487038	1.7117	0.043478	0.038	1000	2.6737967914438504e-6	ENSG00000168748	CA7
16	66880457	66891101	20	6	486171	0.77052	0.22049	0.227	1000	2.6737967914438504e-6	ENSG00000172840	PDP2
16	66908122	66918984	18	6	486234	1.2698	0.10207	0.104	1000	2.6737967914438504e-6	ENSG00000166589	CDH16
16	66921679	66925536	6	2	421306	0.8744	0.19095	0.166	1000	2.6737967914438504e-6	ENSG00000166592	RRAD
16	66932055	66934423	4	2	486755	1.541	0.061662	0.058	1000	2.6737967914438504e-6	ENSG00000166595	CIAO2B
16	66934444	66945096	18	8	486691	0.70854	0.23931	0.227	1000	2.6737967914438504e-6	ENSG00000172831	CES2
16	66961229	66975149	23	7	486378	1.3437	0.089519	0.088	1000	2.6737967914438504e-6	ENSG00000172828	CES3
16	66988589	67009758	29	11	485275	0.69673	0.24299	0.225	1000	2.6737967914438504e-6	ENSG00000172824	CES4A
16	67029147	67101058	97	14	485402	0.56141	0.28726	0.283	1000	2.6737967914438504e-6	ENSG00000067955	CBFB
16	67109898	67148539	40	14	486125	1.2409	0.10733	0.106	1000	2.6737967914438504e-6	ENSG00000125149	PHAF1
16	67148102	67150999	2	1	484026	0.51807	0.3022	0.281	1000	2.6737967914438504e-6	ENSG00000237172	B3GNT9
16	67154185	67159909	7	4	483414	0.29025	0.38581	0.362	1000	2.6737967914438504e-6	ENSG00000102871	TRADD
16	67159988	67164174	1	1	486567	-0.94355	0.8273	0.82	1000	2.6737967914438504e-6	ENSG00000135722	FBXL8
16	67163385	67169945	3	2	486188	1.358	0.087238	0.07	1000	2.6737967914438504e-6	ENSG00000102878	HSF4
16	67170497	67175737	7	4	485519	-0.21054	0.58338	0.604	1000	2.6737967914438504e-6	ENSG00000140939	NOL3
16	67175602	67183980	14	6	458091	0.36703	0.3568	0.361	1000	2.6737967914438504e-6	ENSG00000196123	MATCAP1
16	67184379	67190204	11	4	485767	0.81822	0.20661	0.206	1000	2.6737967914438504e-6	ENSG00000179044	EXOC3L1
16	67192165	67198918	10	5	486072	1.053	0.14618	0.143	1000	2.6737967914438504e-6	ENSG00000205250	E2F4
16	67199111	67204029	9	3	486736	0.33404	0.36918	0.369	1000	2.6737967914438504e-6	ENSG00000102890	ELMO3
16	67207139	67227059	30	7	486570	-0.29796	0.61713	0.62	1000	2.6737967914438504e-6	ENSG00000293507	FBXL9P
16	67210434	67226998	21	7	486266	-0.067383	0.52686	0.537	1000	2.6737967914438504e-6	NA	NA
16	67229389	67247522	24	8	485992	0.80146	0.21143	0.214	1000	2.6737967914438504e-6	ENSG00000135723	FHOD1
16	67247551	67272191	33	11	485665	0.58453	0.27943	0.267	1000	2.6737967914438504e-6	ENSG00000135740	SLC9A5
16	67277820	67289500	16	7	486612	0.36695	0.35683	0.341	1000	2.6737967914438504e-6	ENSG00000196155	PLEKHG4
16	67289432	67326761	44	10	485768	1.1968	0.11569	0.101	1000	2.6737967914438504e-6	ENSG00000168676	KCTD19
16	67326844	67385206	97	14	486768	0.96017	0.16848	0.155	1000	2.6737967914438504e-6	ENSG00000159708	LRRC36
16	67389807	67393535	8	3	487511	0.49022	0.31199	0.305	1000	2.6737967914438504e-6	ENSG00000159713	TPPP3
16	67394419	67416436	41	9	485921	0.80124	0.2115	0.204	1000	2.6737967914438504e-6	ENSG00000159714	ZDHHC1
16	67431133	67437553	11	5	485626	-0.29436	0.61576	0.62	1000	2.6737967914438504e-6	ENSG00000176387	HSD11B2
16	67438014	67481186	57	16	485943	0.63795	0.26175	0.244	1000	2.6737967914438504e-6	ENSG00000159720	ATP6V0D1
16	67482571	67484083	3	1	487511	0.5456	0.29267	0.295	1000	2.6737967914438504e-6	ENSG00000159723	AGRP
16	67528814	67546788	26	8	486840	1.0386	0.14949	0.144	1000	2.6737967914438504e-6	ENSG00000039523	RIPOR1
16	67562407	67639185	113	28	485727	1.1987	0.11531	0.104	1000	2.6737967914438504e-6	ENSG00000102974	CTCF
16	67645004	67657569	16	4	486660	-0.26006	0.60259	0.617	1000	2.6737967914438504e-6	ENSG00000159753	CARMIL2
16	67657512	67660815	4	2	487511	-1.2773	0.89925	0.904	1000	2.6737967914438504e-6	ENSG00000102977	ACD
16	67660948	67662778	2	1	486755	-0.79794	0.78755	0.795	1000	2.6737967914438504e-6	ENSG00000102981	PARD6A
16	67662947	67666725	8	4	485449	0.46337	0.32155	0.304	1000	2.6737967914438504e-6	ENSG00000124074	ENKD1
16	67666806	67668758	2	1	485077	2.544	0.00548	0.0068	5000	2.6737967914438504e-6	ENSG00000159761	C16orf86
16	67674533	67719370	55	12	486504	0.68867	0.24552	0.228	1000	2.6737967914438504e-6	ENSG00000141098	GFOD2
16	67723070	67806652	115	20	486215	-0.58555	0.72091	0.731	1000	2.6737967914438504e-6	ENSG00000141084	RANBP10
16	67806656	67828068	33	10	485332	0.15461	0.43856	0.451	1000	2.6737967914438504e-6	ENSG00000102904	TSNAXIP1
16	67828157	67847458	21	7	485689	0.37281	0.35465	0.35	1000	2.6737967914438504e-6	ENSG00000102901	CENPT
16	67846916	67872567	40	12	485915	0.54921	0.29143	0.287	1000	2.6737967914438504e-6	ENSG00000102898	NUTF2
16	67873023	67884514	12	3	485897	-1.2877	0.90108	0.911	1000	2.6737967914438504e-6	ENSG00000038358	EDC4
16	67884878	67886368	3	2	484887	-0.77006	0.77937	0.787	1000	2.6737967914438504e-6	ENSG00000188038	NRN1L
16	67893272	67929678	50	12	486038	-0.65763	0.74461	0.768	1000	2.6737967914438504e-6	ENSG00000159792	PSKH1
16	67929570	67931875	5	3	485995	-0.974	0.83497	0.856	1000	2.6737967914438504e-6	ENSG00000141086	CTRL
16	67934504	67936877	2	1	487511	0.19589	0.42235	0.446	1000	2.6737967914438504e-6	ENSG00000205220	PSMB10
16	67939884	67944112	4	2	484434	0.13773	0.44523	0.473	1000	2.6737967914438504e-6	ENSG00000213398	LCAT
16	67943474	67968694	28	10	486415	0.89989	0.18409	0.177	1000	2.6737967914438504e-6	ENSG00000124067	SLC12A4
16	67975663	67980549	7	4	487079	-0.7791	0.78204	0.789	1000	2.6737967914438504e-6	ENSG00000141096	DPEP3
16	67987390	68000611	16	5	486560	0.75992	0.22365	0.223	1000	2.6737967914438504e-6	ENSG00000167261	DPEP2
16	68013436	68015911	4	2	487511	0.35592	0.36095	0.36	1000	2.6737967914438504e-6	ENSG00000263201	DPEP2NB
16	68022944	68079323	82	14	486443	0.56784	0.28507	0.276	1000	2.6737967914438504e-6	ENSG00000167264	DUS2
16	68085366	68229259	226	17	484537	0.40178	0.34392	0.343	1000	2.6737967914438504e-6	ENSG00000072736	NFATC3
16	68228547	68236233	4	2	486755	1.029	0.15175	0.153	1000	2.6737967914438504e-6	ENSG00000103067	ESRP2
16	68245343	68261062	33	7	486263	1.1047	0.13465	0.138	1000	2.6737967914438504e-6	ENSG00000103066	PLA2G15
16	68263830	68301823	62	14	479876	0.33244	0.36978	0.385	1000	2.6737967914438504e-6	ENSG00000103064	SLC7A6
16	68300615	68310965	23	9	486976	0.93222	0.17561	0.188	1000	2.6737967914438504e-6	ENSG00000103061	SLC7A6OS
16	68310974	68358829	130	17	486535	0.26514	0.39545	0.438	1000	2.6737967914438504e-6	ENSG00000132600	PRMT7
16	68358327	68448506	177	26	486748	1.2549	0.10477	0.122	1000	2.6737967914438504e-6	ENSG00000103056	SMPD3
16	68539289	68576072	129	10	486480	0.32877	0.37116	0.375	1000	2.6737967914438504e-6	ENSG00000184939	ZFP90
16	68644248	68727577	241	26	484824	-0.93759	0.82577	0.814	1000	2.6737967914438504e-6	ENSG00000062038	CDH3
16	68737292	68835542	272	34	486369	-0.69238	0.75565	0.752	1000	2.6737967914438504e-6	ENSG00000039068	CDH1
16	68843553	69085182	540	54	486123	0.24132	0.40465	0.397	1000	2.6737967914438504e-6	ENSG00000103047	TANGO6
16	69105564	69118719	22	7	486467	0.91424	0.1803	0.182	1000	2.6737967914438504e-6	ENSG00000103044	HAS3
16	69118009	69132590	27	9	486166	2.172	0.014929	0.011	1000	2.6737967914438504e-6	ENSG00000168802	CHTF8
16	69132596	69169034	53	15	485965	2.151	0.015738	0.014	1000	2.6737967914438504e-6	ENSG00000141076	UTP4
16	69187147	69309052	259	33	484639	1.6154	0.05311	0.043	1000	2.6737967914438504e-6	ENSG00000168807	SNTB2
16	69311384	69325043	34	8	486485	0.62773	0.26509	0.269	1000	2.6737967914438504e-6	ENSG00000132612	VPS4A
16	69328621	69330595	6	3	486054	1.1593	0.12316	0.121	1000	2.6737967914438504e-6	ENSG00000258429	PDF
16	69328621	69339623	17	5	486224	0.87263	0.19143	0.195	1000	2.6737967914438504e-6	ENSG00000213380	COG8
16	69339512	69343111	10	4	486408	0.35203	0.36241	0.367	1000	2.6737967914438504e-6	ENSG00000132603	NIP7
16	69343246	69351809	17	8	486651	0.73493	0.23119	0.241	1000	2.6737967914438504e-6	ENSG00000157315	TMED6
16	69355561	69386000	38	10	486059	1.6135	0.053319	0.051	1000	2.6737967914438504e-6	ENSG00000132604	TERF2
16	69424595	69466264	133	19	486577	0.70056	0.24179	0.244	1000	2.6737967914438504e-6	ENSG00000103018	CYB5B
16	69565966	69704666	273	27	486248	0.34039	0.36678	0.369	1000	2.6737967914438504e-6	ENSG00000102908	NFAT5
16	69709401	69726668	40	13	486367	0.24418	0.40355	0.391	1000	2.6737967914438504e-6	ENSG00000181019	NQO1
16	69741854	69754968	26	8	485242	0.97395	0.16504	0.151	1000	2.6737967914438504e-6	ENSG00000141101	NOB1
16	69762284	69941741	443	41	486285	0.96957	0.16613	0.168	1000	2.6737967914438504e-6	ENSG00000198373	WWP2
16	69950394	69964347	3	1	478937	3.1792	7.3841e-4	6e-4	10000	2.6737967914438504e-6	ENSG00000157322	CLEC18A
16	70113626	70162534	14	2	482504	2.4564	0.0070176	0.0082	5000	2.6737967914438504e-6	ENSG00000090857	PDPR
16	70173322	70187147	1	1	88433	0.10875	0.4567	0.458	1000	2.6737967914438504e-6	ENSG00000157335	CLEC18C
16	70252295	70289550	44	23	484164	2.0444	0.020455	0.015	1000	2.6737967914438504e-6	ENSG00000090861	AARS1
16	70289767	70333832	40	21	485229	2.6624	0.0038793	0.0034	5000	2.6737967914438504e-6	ENSG00000157349	DDX19B
16	70346861	70373383	34	11	485884	2.839	0.0022626	0.0036	5000	2.6737967914438504e-6	ENSG00000168872	DDX19A
16	70379435	70439088	73	28	485588	2.5834	0.0048921	0.0046	5000	2.6737967914438504e-6	ENSG00000157350	ST3GAL2
16	70454584	70480274	39	9	480748	0.49156	0.31152	0.314	1000	2.6737967914438504e-6	ENSG00000157353	FCSK
16	70480569	70523554	118	11	479871	0.7335	0.23163	0.225	1000	2.6737967914438504e-6	ENSG00000103051	COG4
16	70523788	70577668	82	11	485291	0.68621	0.24629	0.261	1000	2.6737967914438504e-6	ENSG00000189091	SF3B3
16	70579895	70660684	290	30	482084	3.8465	5.9908e-5	1e-4	10000	2.6737967914438504e-6	ENSG00000157368	IL34
16	70661204	70686051	79	19	480828	2.0531	0.020031	0.021	1000	2.6737967914438504e-6	ENSG00000132613	MTSS2
16	70687439	70801166	318	48	485307	3.0276	0.0012326	0.0014	10000	2.6737967914438504e-6	ENSG00000103043	VAC14
16	70802084	71230722	377	51	477368	3.7649	8.3296e-5	1e-4	10000	2.6737967914438504e-6	ENSG00000157423	HYDIN
16	71282300	71289606	17	5	486829	2.7303	0.0031635	0.0046	5000	2.6737967914438504e-6	ENSG00000180917	CMTR2
16	71358713	71390438	88	13	486650	1.3665	0.085899	0.101	1000	2.6737967914438504e-6	ENSG00000172137	CALB2
16	71429996	71442046	25	7	487028	1.2736	0.1014	0.111	1000	2.6737967914438504e-6	ENSG00000260734	TLE7
16	71447597	71462252	32	11	486153	1.1403	0.12709	0.15	1000	2.6737967914438504e-6	ENSG00000167377	ZNF23
16	71474073	71489351	22	11	485289	2.109	0.017474	0.017	1000	2.6737967914438504e-6	ENSG00000157429	ZNF19
16	71526120	71538590	20	11	484992	2.9032	0.001847	0.0014	10000	2.6737967914438504e-6	ENSG00000140835	CHST4
16	71566851	71577095	21	9	486573	2.9746	0.0014671	0.0014	10000	2.6737967914438504e-6	ENSG00000198650	TAT
16	71626138	71641965	20	6	486634	3.0874	0.0010095	9e-4	10000	2.6737967914438504e-6	ENSG00000140832	MARVELD3
16	71644924	71724701	156	22	486314	2.8976	0.00188	0.0019	10000	2.6737967914438504e-6	ENSG00000040199	PHLPP2
16	71729000	71809073	153	20	486256	2.9533	0.0015717	0.0021	10000	2.6737967914438504e-6	ENSG00000166747	AP1G1
16	71845991	71857333	17	8	486487	2.0491	0.020224	0.013	1000	2.6737967914438504e-6	ENSG00000224470	ATXN1L
16	71859680	71884867	49	12	486011	1.8016	0.035805	0.031	1000	2.6737967914438504e-6	ENSG00000102984	ZNF821
16	71894408	71930639	82	16	486476	1.4797	0.06948	0.067	1000	2.6737967914438504e-6	ENSG00000182149	IST1
16	71929538	71999978	260	28	484776	2.588	0.004827	0.0052	5000	2.6737967914438504e-6	ENSG00000277481	PKD1L3
16	72008744	72025417	52	11	486179	2.174	0.014851	0.013	1000	2.6737967914438504e-6	ENSG00000102967	DHODH
16	72054609	72061056	11	4	485960	1.9175	0.027588	0.032	1000	2.6737967914438504e-6	ENSG00000257017	HP
16	72063226	72077246	43	13	476779	2.2009	0.013873	0.021	1000	2.6737967914438504e-6	ENSG00000261701	HPR
16	72084857	72094316	36	8	486757	0.69067	0.24489	0.261	1000	2.6737967914438504e-6	ENSG00000140830	TXNL4B
16	72093665	72112912	64	12	485865	1.0583	0.14495	0.149	1000	2.6737967914438504e-6	ENSG00000140829	DHX38
16	72116698	72177002	154	22	486599	1.8907	0.029334	0.023	1000	2.6737967914438504e-6	ENSG00000118557	PMFBP1
16	72782885	73058635	754	150	486195	1.2135	0.11248	0.114	1000	2.6737967914438504e-6	ENSG00000140836	ZFHX3
16	73126638	73144447	48	17	486143	-0.049353	0.51968	0.497	1000	2.6737967914438504e-6	NA	NA
16	73609525	73811427	659	100	486116	-0.36414	0.64213	0.626	1000	2.6737967914438504e-6	NA	NA
16	74296775	74306288	23	9	485814	-1.0541	0.85408	0.857	1000	2.6737967914438504e-6	ENSG00000103035	PSMD7
16	74447427	74607144	462	45	483965	3.3512	4.0233e-4	5e-4	10000	2.6737967914438504e-6	ENSG00000090863	GLG1
16	74621394	74666892	167	24	485998	3.2885	5.0354e-4	6e-4	10000	2.6737967914438504e-6	ENSG00000168411	RFWD3
16	74671855	74701148	91	29	485544	2.4475	0.0071918	0.0068	5000	2.6737967914438504e-6	ENSG00000168404	MLKL
16	74712955	74774831	218	40	486530	-0.78192	0.78287	0.775	1000	2.6737967914438504e-6	ENSG00000103089	FA2H
16	74873568	74985123	338	57	486300	0.32358	0.37313	0.377	1000	2.6737967914438504e-6	ENSG00000103091	WDR59
16	74999017	75110994	249	35	485859	0.80958	0.20909	0.185	1000	2.6737967914438504e-6	ENSG00000186187	ZNRF1
16	75111860	75116772	9	4	486204	-0.025237	0.51007	0.476	1000	2.6737967914438504e-6	ENSG00000166816	LDHD
16	75132509	75172234	145	20	486402	-0.89473	0.81453	0.809	1000	2.6737967914438504e-6	ENSG00000184517	ZFP1
16	75204096	75207174	9	5	485745	2.2864	0.011115	0.0086	5000	2.6737967914438504e-6	ENSG00000168928	CTRB2
16	75218986	75224924	33	8	485938	2.6764	0.0037214	0.004	5000	2.6737967914438504e-6	ENSG00000168925	CTRB1
16	75229030	75268053	163	21	486462	1.7288	0.041923	0.039	1000	2.6737967914438504e-6	ENSG00000050820	BCAR1
16	75293710	75433512	535	29	485396	1.5663	0.058644	0.052	1000	2.6737967914438504e-6	ENSG00000153774	CFDP1
16	75443244	75464737	94	13	485891	1.5281	0.063243	0.053	1000	2.6737967914438504e-6	ENSG00000166822	TMEM170A
16	75473124	75495434	68	21	484878	1.8321	0.033466	0.035	1000	2.6737967914438504e-6	ENSG00000183196	CHST6
16	75528530	75535170	22	6	486934	1.9645	0.024739	0.028	1000	2.6737967914438504e-6	ENSG00000135702	CHST5
16	75538117	75556286	63	9	486844	1.8608	0.031386	0.036	1000	2.6737967914438504e-6	ENSG00000205084	TMEM231
16	75566351	75577881	18	6	487016	1.1237	0.13057	0.131	1000	2.6737967914438504e-6	ENSG00000034713	GABARAPL2
16	75598349	75623323	90	14	486281	0.62178	0.26704	0.278	1000	2.6737967914438504e-6	ENSG00000065457	ADAT1
16	75627724	75647687	62	13	486241	0.91974	0.17885	0.191	1000	2.6737967914438504e-6	ENSG00000065427	KARS1
16	75647704	75657442	29	9	486905	0.66555	0.25285	0.257	1000	2.6737967914438504e-6	ENSG00000166848	TERF2IP
16	75693729	75701418	12	4	486623	-0.90682	0.81775	0.814	1000	2.6737967914438504e-6	ENSG00000282757	DUXB
16	75714024	75732740	54	12	484871	-0.97849	0.83608	0.818	1000	2.6737967914438504e-6	ENSG00000283755	CPHXL
16	76277278	76560884	1118	74	485617	-0.142	0.55646	0.636	1000	2.6737967914438504e-6	ENSG00000152910	CNTNAP4
16	77190919	77199646	38	8	486892	-0.36831	0.64368	0.644	1000	2.6737967914438504e-6	ENSG00000103111	MON1B
16	77199452	77213079	69	12	486814	0.72103	0.23544	0.215	1000	2.6737967914438504e-6	ENSG00000205078	SYCE1L
16	77282128	77435114	750	81	486197	1.7155	0.043126	0.039	1000	2.6737967914438504e-6	ENSG00000140873	ADAMTS18
16	77722492	77742260	124	21	486041	0.54136	0.29413	0.31	1000	2.6737967914438504e-6	ENSG00000140876	NUDT7
16	77788564	77980107	789	150	486277	1.7034	0.044251	0.057	1000	2.6737967914438504e-6	ENSG00000171724	VAT1L
16	78022546	78032106	44	10	486938	0.73977	0.22972	0.221	1000	2.6737967914438504e-6	ENSG00000166509	CLEC3A
16	78099413	79212667	6315	759	484903	1.6493	0.049538	0.057	1000	2.6737967914438504e-6	ENSG00000186153	WWOX
16	79212772	79600786	1731	259	484039	3.6532	1.2951e-4	6e-4	10000	2.6737967914438504e-6	ENSG00000178573	MAF
16	80540258	80550811	50	8	485468	0.41727	0.33824	0.323	1000	2.6737967914438504e-6	ENSG00000168589	DYNLRB2
16	80597899	80805043	752	90	485174	-0.56868	0.71521	0.725	1000	2.6737967914438504e-6	ENSG00000166446	CDYL2
16	80975802	81006897	164	10	485110	0.24819	0.40199	0.425	1000	2.6737967914438504e-6	ENSG00000103121	CMC2
16	81006498	81033107	95	12	485824	-1.8021	0.96424	0.97	1000	2.6737967914438504e-6	ENSG00000166451	CENPN
16	81035853	81047346	30	9	485794	-0.29841	0.61731	0.625	1000	2.6737967914438504e-6	ENSG00000166454	ATMIN
16	81053497	81077267	69	9	486063	-0.0010883	0.50043	0.497	1000	2.6737967914438504e-6	ENSG00000166455	C16orf46
16	81081947	81096375	52	3	483936	0.78974	0.21484	0.204	1000	2.6737967914438504e-6	ENSG00000140905	GCSH
16	81100879	81220370	795	114	485139	1.2787	0.1005	0.087	1000	2.6737967914438504e-6	ENSG00000166473	PKD1L2
16	81238642	81291142	181	29	486346	1.0664	0.14311	0.157	1000	2.6737967914438504e-6	ENSG00000135697	BCO1
16	81314966	81380198	334	33	486152	0.94531	0.17225	0.188	1000	2.6737967914438504e-6	ENSG00000261609	GAN
16	81445170	81711762	1015	153	485566	1.0072	0.15691	0.197	1000	2.6737967914438504e-6	ENSG00000153815	CMIP
16	81779258	81962693	1008	128	485514	5.5409	1.5049e-8	1e-4	10000	2.6737967914438504e-6	ENSG00000197943	PLCG2
16	81997616	82011488	38	16	485092	1.7087	0.043755	0.044	1000	2.6737967914438504e-6	ENSG00000184860	SDR42E1
16	82035237	82098534	147	32	484452	0.7896	0.21488	0.212	1000	2.6737967914438504e-6	ENSG00000086696	HSD17B2
16	82148161	82170224	183	13	486614	-0.0029652	0.50118	0.512	1000	2.6737967914438504e-6	ENSG00000135698	MPHOSPH6
16	82626794	83796610	6013	637	486072	1.5108	0.065422	0.059	1000	2.6737967914438504e-6	ENSG00000140945	CDH13
16	83807903	83813002	10	5	485780	0.12736	0.44933	0.447	1000	2.6737967914438504e-6	ENSG00000230989	HSBP1
16	83899125	83916182	93	11	486034	-1.455	0.92716	0.922	1000	2.6737967914438504e-6	ENSG00000103150	MLYCD
16	83931236	83951460	133	24	485823	-0.70795	0.76051	0.773	1000	2.6737967914438504e-6	NA	NA
16	83953222	83966332	85	21	486269	-0.048082	0.51917	0.547	1000	2.6737967914438504e-6	ENSG00000140961	OSGIN1
16	83965185	84002776	212	29	485664	-0.83128	0.79709	0.799	1000	2.6737967914438504e-6	ENSG00000103154	NECAB2
16	84009667	84043097	255	54	486376	0.83841	0.2009	0.205	1000	2.6737967914438504e-6	ENSG00000166558	SLC38A8
16	84053761	84116943	266	39	486458	1.3171	0.093895	0.102	1000	2.6737967914438504e-6	ENSG00000140943	MBTPS1
16	84122139	84145195	58	14	486297	-0.43213	0.66718	0.665	1000	2.6737967914438504e-6	ENSG00000103160	HSDL1
16	84145260	84177918	145	28	486288	0.071382	0.47155	0.462	1000	2.6737967914438504e-6	ENSG00000154099	DNAAF1
16	84177847	84187070	49	12	486630	0.47416	0.31769	0.339	1000	2.6737967914438504e-6	ENSG00000103168	TAF1C
16	84191117	84197166	26	9	486890	1.34	0.090116	0.102	1000	2.6737967914438504e-6	ENSG00000140955	ADAD2
16	84221135	84239750	81	17	486715	0.53247	0.2972	0.299	1000	2.6737967914438504e-6	ENSG00000168418	KCNG4
16	84291444	84294838	12	6	487306	0.80277	0.21105	0.2	1000	2.6737967914438504e-6	NA	NA
16	84294706	84329851	186	47	483770	-0.11599	0.54617	0.545	1000	2.6737967914438504e-6	ENSG00000103175	WFDC1
16	84368523	84464187	632	101	485073	-0.067326	0.52684	0.531	1000	2.6737967914438504e-6	ENSG00000064270	ATP2C2
16	84476360	84554045	552	71	484872	0.86537	0.19342	0.185	1000	2.6737967914438504e-6	ENSG00000140950	MEAK7
16	84565596	84618096	263	46	485438	-0.53789	0.70467	0.69	1000	2.6737967914438504e-6	ENSG00000103187	COTL1
16	84648511	84667686	73	15	486618	1.6614	0.048317	0.053	1000	2.6737967914438504e-6	ENSG00000135686	KLHL36
16	84699949	84779922	326	39	486078	1.53	0.063009	0.049	1000	2.6737967914438504e-6	ENSG00000103194	USP10
16	84819981	84909510	413	67	486095	-1.6056	0.94581	0.953	1000	2.6737967914438504e-6	ENSG00000103196	CRISPLD2
16	84974460	85011732	181	22	486496	0.89889	0.18435000000000001	0.214	1000	2.6737967914438504e-6	ENSG00000153786	ZDHHC7
16	85027751	85094230	298	36	485056	0.39664	0.34582	0.345	1000	2.6737967914438504e-6	ENSG00000135709	KIAA0513
16	85098352	85112508	93	17	486534	-0.094831	0.53778	0.54	1000	2.6737967914438504e-6	ENSG00000153789	CIBAR2
16	85170003	85676206	1758	397	484735	2.9429	0.0016255	0.0024	5000	2.6737967914438504e-6	ENSG00000131149	GSE1
16	85677674	85688982	44	10	485958	-1.1811	0.88121	0.876	1000	2.6737967914438504e-6	ENSG00000131153	GINS2
16	85707510	85751083	157	20	486132	0.37074	0.35541	0.369	1000	2.6737967914438504e-6	ENSG00000154102	C16orf74
16	85778624	85799555	63	9	486673	0.53497	0.29634	0.29	1000	2.6737967914438504e-6	ENSG00000131148	EMC8
16	85799567	85807002	17	8	483760	0.92994	0.1762	0.204	1000	2.6737967914438504e-6	ENSG00000131143	COX4I1
16	85899168	85922606	81	15	486419	1.1009	0.13547	0.136	1000	2.6737967914438504e-6	ENSG00000140968	IRF8
16	86510527	86514464	9	4	486264	-1.7007	0.9555	0.959	1000	2.6737967914438504e-6	ENSG00000103241	FOXF1
16	86530176	86555235	88	14	486946	2.2602	0.011904	0.011	1000	2.6737967914438504e-6	ENSG00000103248	MTHFSD
16	86567251	86568933	1	1	485999	-0.134	0.5533	0.572	1000	2.6737967914438504e-6	ENSG00000176692	FOXC2
16	86578509	86581698	5	2	487511	-0.60785	0.72836	0.72	1000	2.6737967914438504e-6	ENSG00000176678	FOXL1
16	87302798	87317420	66	14	484373	-0.56679	0.71457	0.706	1000	2.6737967914438504e-6	ENSG00000260456	C16orf95
16	87326987	87392107	199	42	486124	2.153	0.01566	0.021	1000	2.6737967914438504e-6	ENSG00000103264	FBXO31
16	87392195	87404774	48	15	468960	1.3251	0.092575	0.108	1000	2.6737967914438504e-6	ENSG00000140941	MAP1LC3B
16	87406246	87492269	293	23	486265	0.48813	0.31273	0.345	1000	2.6737967914438504e-6	ENSG00000140948	ZCCHC14
16	87601835	87698156	448	80	484762	-0.63732	0.73804	0.736	1000	2.6737967914438504e-6	ENSG00000154118	JPH3
16	87696569	87765997	297	33	485372	0.055164	0.478	0.496	1000	2.6737967914438504e-6	ENSG00000104731	KLHDC4
16	87700832	87703017	6	2	487511	0.5845	0.27944	0.301	1000	2.6737967914438504e-6	NA	NA
16	87830023	87869497	180	32	486273	-0.91315	0.81942	0.829	1000	2.6737967914438504e-6	ENSG00000103257	SLC7A5
16	87888019	87936569	236	47	485181	1.4889	0.068253	0.073	1000	2.6737967914438504e-6	ENSG00000174990	CA5A
16	87949172	88077318	518	36	484604	-0.39486	0.65353000000000006	0.664	1000	2.6737967914438504e-6	ENSG00000172530	BANP
16	88089867	88090794	1	1	485999	0.75809	0.2242	0.22	1000	2.6737967914438504e-6	NA	NA
16	88233015	88440757	763	121	455626	-0.0045576	0.50182	0.483	1000	2.6737967914438504e-6	ENSG00000225614	ZNF469
16	88386927	88391933	32	11	485526	1.8503	0.032139	0.021	1000	2.6737967914438504e-6	NA	NA
16	88451431	88535166	303	50	484363	0.39249	0.34735	0.354	1000	2.6737967914438504e-6	ENSG00000179588	ZFPM1
16	88570379	88631964	191	33	486604	1.1995	0.11517	0.136	1000	2.6737967914438504e-6	ENSG00000158545	ZC3H18
16	88638593	88640474	4	2	486425	-0.98796	0.83841	0.84	1000	2.6737967914438504e-6	ENSG00000124391	IL17C
16	88643289	88651085	27	10	485334	0.21343	0.41549	0.397	1000	2.6737967914438504e-6	ENSG00000051523	CYBA
16	88651935	88663157	38	14	486015	0.57734	0.28185	0.276	1000	2.6737967914438504e-6	ENSG00000167508	MVD
16	88677682	88686474	15	7	484763	-0.7081	0.76056	0.752	1000	2.6737967914438504e-6	ENSG00000185669	SNAI3
16	88696495	88706421	42	17	485312	-1.5669	0.94143	0.938	1000	2.6737967914438504e-6	ENSG00000158717	RNF166
16	88706483	88715386	41	11	485946	-0.71202	0.76177	0.763	1000	2.6737967914438504e-6	ENSG00000174177	CTU2
16	88715338	88784964	349	67	484259	-0.28278	0.61133	0.6	1000	2.6737967914438504e-6	ENSG00000103335	PIEZO1
16	88803778	88809258	15	5	484852	0.28553	0.38762	0.399	1000	2.6737967914438504e-6	ENSG00000167513	CDT1
16	88809469	88811934	9	5	485488	0.58885	0.27798	0.273	1000	2.6737967914438504e-6	ENSG00000198931	APRT
16	88813734	88856966	257	31	485657	-0.8762	0.80954	0.803	1000	2.6737967914438504e-6	ENSG00000141012	GALNS
16	88857098	88862678	25	9	485501	0.029542	0.48822	0.479	1000	2.6737967914438504e-6	ENSG00000167515	TRAPPC2L
16	88862623	88870156	34	6	485466	-0.1096	0.54364	0.55	1000	2.6737967914438504e-6	ENSG00000205022	PABPN1L
16	88874855	88977199	426	55	485527	-0.71613	0.76304	0.786	1000	2.6737967914438504e-6	ENSG00000129993	CBFA2T3
16	88925447	88930657	46	10	484909	-1.0124	0.84432	0.838	1000	2.6737967914438504e-6	NA	NA
16	88940039	88951524	17	6	485448	-1.8022	0.96424	0.969	1000	2.6737967914438504e-6	NA	NA
16	89093809	89155846	293	27	484865	1.3523	0.088135	0.099	1000	2.6737967914438504e-6	ENSG00000176715	ACSF3
16	89171755	89195492	64	12	486695	1.1518	0.1247	0.129	1000	2.6737967914438504e-6	ENSG00000129910	CDH15
16	89195756	89201671	22	8	486097	1.227	0.10991	0.118	1000	2.6737967914438504e-6	ENSG00000259803	SLC22A31
16	89202038	89232637	142	17	486261	0.72784	0.23336	0.239	1000	2.6737967914438504e-6	ENSG00000170100	ZNF778
16	89232741	89234453	4	2	486897	-0.95638	0.83056	0.84	1000	2.6737967914438504e-6	NA	NA
16	89267619	89490574	460	59	485059	-1.4524	0.9268	0.92	1000	2.6737967914438504e-6	ENSG00000167522	ANKRD11
16	89296085	89300962	7	3	482392	-0.92317	0.82204	0.822	1000	2.6737967914438504e-6	ENSG00000260279	ENSG00000260279
16	89321133	89325110	6	2	487007	-1.5646	0.94116	0.944	1000	2.6737967914438504e-6	ENSG00000261253	ENSG00000261253
16	89508381	89557768	144	12	486433	1.093	0.1372	0.13	1000	2.6737967914438504e-6	ENSG00000197912	SPG7
16	89560657	89566829	21	4	486360	0.58971	0.27769	0.257	1000	2.6737967914438504e-6	ENSG00000167526	RPL13
16	89575768	89597246	64	20	479670	1.5327	0.06267	0.065	1000	2.6737967914438504e-6	ENSG00000178773	CPNE7
16	89613308	89640862	67	15	486268	1.6423	0.050266	0.068	1000	2.6737967914438504e-6	ENSG00000015413	DPEP1
16	89644431	89657785	36	10	485653	2.7948	0.0025964	0.0026	5000	2.6737967914438504e-6	ENSG00000131165	CHMP1A
16	89657744	89670458	46	13	486161	2.4056	0.0080738	0.012	1000	2.6737967914438504e-6	ENSG00000167523	SPATA33
16	89672247	89696364	74	14	486341	2.2716	0.011556	0.016	1000	2.6737967914438504e-6	ENSG00000185324	CDK10
16	89696357	89701713	18	7	486352	0.68619	0.2463	0.273	1000	2.6737967914438504e-6	ENSG00000158792	SPATA2L
16	89701491	89703524	4	2	486897	0.81859	0.20651	0.219	1000	2.6737967914438504e-6	NA	NA
16	89707133	89721272	37	14	485184	1.3558	0.087574	0.094	1000	2.6737967914438504e-6	ENSG00000075399	VPS9D1
16	89720195	89740925	102	19	486212	1.7779	0.037707	0.04	1000	2.6737967914438504e-6	ENSG00000158805	ZNF276
16	89737551	89816658	419	28	486556	0.54453	0.29304	0.312	1000	2.6737967914438504e-6	ENSG00000187741	FANCA
16	89817477	89871319	175	24	483619	1.1796	0.11909	0.123	1000	2.6737967914438504e-6	ENSG00000204991	SPIRE2
16	89833423	89835956	4	2	487275	0.45042	0.3262	0.324	1000	2.6737967914438504e-6	NA	NA
16	89846860	89854276	17	5	486729	1.6243	0.052158	0.043	1000	2.6737967914438504e-6	NA	NA
16	89873586	89911387	133	13	486237	0.59476	0.276	0.281	1000	2.6737967914438504e-6	ENSG00000141002	TCF25
16	89917879	89920977	13	5	486948	1.6378	0.050735	0.048	1000	2.6737967914438504e-6	ENSG00000258839	MC1R
16	89922009	89936097	42	11	485799	1.9072	0.028249	0.033	1000	2.6737967914438504e-6	ENSG00000258947	TUBB3
16	89948697	89968060	90	18	481692	1.5031	0.06641	0.068	1000	2.6737967914438504e-6	ENSG00000140995	DEF8
16	89969775	89972832	10	5	484432	0.92405	0.17773	0.195	1000	2.6737967914438504e-6	ENSG00000293473	CENPBD1P
16	90004865	90020131	56	17	485975	1.8573	0.031636	0.032	1000	2.6737967914438504e-6	ENSG00000003249	DBNDD1
16	90019629	90044971	113	18	485556	3.4428	2.8789e-4	4e-4	10000	2.6737967914438504e-6	ENSG00000141013	GAS8
16	90056566	90077339	67	16	486220	3.5851	1.6846e-4	2e-4	10000	2.6737967914438504e-6	ENSG00000126856	PRDM7
16	90102673	90106120	7	3	482548	3.9027	4.756e-5	1e-4	10000	2.6737967914438504e-6	NA	NA
17	114736	133559	2	1	83807	1.4631	0.071719	0.069	1000	2.6737967914438504e-6	NA	NA
17	143688	181630	116	17	403804	1.2458	0.10642	0.109	1000	2.6737967914438504e-6	ENSG00000272636	DOC2B
17	212389	386254	737	169	478260	-0.81163	0.7915	0.801	1000	2.6737967914438504e-6	ENSG00000181031	RPH3AL
17	331205	333488	9	4	485066	-1.2552	0.89531	0.897	1000	2.6737967914438504e-6	ENSG00000262061	RPH3AL-AS1
17	354716	357581	14	3	484758	0.39995000000000003	0.3446	0.343	1000	2.6737967914438504e-6	NA	NA
17	401242	417165	44	10	484178	0.59464	0.27604	0.267	1000	2.6737967914438504e-6	ENSG00000241525	ENSG00000241525
17	410327	414666	13	4	484165	0.85932	0.19508	0.199	1000	2.6737967914438504e-6	ENSG00000187624	LIAT1
17	439978	445940	21	7	486024	1.1245	0.13041	0.142	1000	2.6737967914438504e-6	ENSG00000183688	RFLNB
17	508668	714856	575	56	484590	0.5129	0.30401	0.306	1000	2.6737967914438504e-6	ENSG00000141252	VPS53
17	732607	742835	37	11	486492	0.98421	0.16251	0.161	1000	2.6737967914438504e-6	ENSG00000167695	TLCD3A
17	744416	752872	23	6	487125	0.68267	0.24741	0.247	1000	2.6737967914438504e-6	ENSG00000179409	GEMIN4
17	759309	782331	57	13	485694	0.17697	0.42977	0.416	1000	2.6737967914438504e-6	ENSG00000167699	GLOD4
17	782273	792509	32	8	485842	-0.13095	0.55209	0.538	1000	2.6737967914438504e-6	ENSG00000171861	MRM3
17	799313	979767	880	179	482025	0.89937	0.18423	0.187	1000	2.6737967914438504e-6	ENSG00000167693	NXN
17	997117	1002167	11	5	482740	2.2795	0.011317	0.015	1000	2.6737967914438504e-6	ENSG00000177370	TIMM22
17	1003518	1187322	658	135	475422	-0.4629	0.67828	0.684	1000	2.6737967914438504e-6	ENSG00000159842	ABR
17	1225891	1229724	25	6	483002	1.7095	0.043682	0.043	1000	2.6737967914438504e-6	NA	NA
17	1270564	1271271	1	1	486567	0.74446	0.2283	0.233	1000	2.6737967914438504e-6	ENSG00000205899	BHLHA9
17	1279663	1300987	100	22	484204	0.59839	0.27479	0.261	1000	2.6737967914438504e-6	ENSG00000184811	TRARG1
17	1344540	1400375	219	35	478187	0.78704	0.21563	0.211	1000	2.6737967914438504e-6	ENSG00000108953	YWHAE
17	1421353	1456267	124	23	478036	1.6111	0.053583	0.043	1000	2.6737967914438504e-6	ENSG00000167193	CRK
17	1464186	1492707	102	40	483012	1.6891	0.045603	0.052	1000	2.6737967914438504e-6	ENSG00000197879	MYO1C
17	1494575	1516888	86	15	484650	1.973	0.024246	0.02	1000	2.6737967914438504e-6	ENSG00000132376	INPP5K
17	1517989	1562816	128	15	485495	2.3043	0.010602	0.014	1000	2.6737967914438504e-6	ENSG00000174238	PITPNA
17	1569254	1630018	219	61	484769	0.58373	0.2797	0.287	1000	2.6737967914438504e-6	ENSG00000167703	SLC43A2
17	1633858	1645789	26	10	484913	2.8552	0.0021502	0.002	5000	2.6737967914438504e-6	ENSG00000074660	SCARF1
17	1646150	1650098	13	4	474858	1.7879	0.036897	0.027	1000	2.6737967914438504e-6	ENSG00000167705	RILP
17	1650629	1684882	108	14	482910	2.1297	0.016597	0.02	1000	2.6737967914438504e-6	ENSG00000174231	PRPF8
17	1702790	1710368	23	9	484737	1.1641	0.1222	0.113	1000	2.6737967914438504e-6	ENSG00000185561	TLCD2
17	1716523	1738599	61	12	485287	4.7826	8.653e-7	1e-4	10000	2.6737967914438504e-6	ENSG00000167716	WDR81
17	1742807	1755265	48	9	485579	4.9639	3.4554e-7	1e-4	10000	2.6737967914438504e-6	ENSG00000167711	SERPINF2
17	1761965	1777565	63	13	485644	-0.043988	0.51754	0.521	1000	2.6737967914438504e-6	ENSG00000132386	SERPINF1
17	1779535	1829881	179	21	483988	0.36515	0.3575	0.362	1000	2.6737967914438504e-6	ENSG00000186532	SMYD4
17	1829979	1899554	194	23	486027	1.5548	0.059998	0.068	1000	2.6737967914438504e-6	ENSG00000132383	RPA1
17	1934677	2025345	296	53	484297	0.548	0.29185	0.285	1000	2.6737967914438504e-6	ENSG00000185924	RTN4RL1
17	2030137	2043431	34	14	486257	0.45673	0.32393	0.326	1000	2.6737967914438504e-6	ENSG00000108963	DPH1
17	2041983	2043431	4	2	487511	0.68929	0.24532	0.239	1000	2.6737967914438504e-6	ENSG00000262664	OVCA2
17	2055099	2059687	11	7	484305	2.154	0.015622	0.02	1000	2.6737967914438504e-6	ENSG00000177374	HIC1
17	2059839	2303813	624	42	486184	1.0133	0.15547	0.175	1000	2.6737967914438504e-6	ENSG00000070366	SMG6
17	2303371	2325264	45	14	484786	0.15708	0.43759	0.435	1000	2.6737967914438504e-6	ENSG00000167720	SRR
17	2322678	2337384	28	10	486063	0.56183	0.28712	0.301	1000	2.6737967914438504e-6	ENSG00000167721	TSR1
17	2337512	2381074	150	28	486552	0.43482	0.33185	0.338	1000	2.6737967914438504e-6	ENSG00000141258	SGSM2
17	2384060	2400964	35	6	486589	-1.8508	0.9679	0.968	1000	2.6737967914438504e-6	ENSG00000070444	MNT
17	2416049	2511906	205	29	483921	0.97041	0.16592	0.177	1000	2.6737967914438504e-6	ENSG00000127804	METTL16
17	2593629	2685617	230	22	483588	0.48199	0.31491	0.327	1000	2.6737967914438504e-6	ENSG00000007168	PAFAH1B1
17	2689386	2711633	34	8	485661	0.66819	0.252	0.234	1000	2.6737967914438504e-6	ENSG00000132361	CLUH
17	2706477	2708492	1	1	487511	-1.0812	0.8602	0.863	1000	2.6737967914438504e-6	NA	NA
17	2708663	2713146	8	4	485293	0.98602	0.16206	0.155	1000	2.6737967914438504e-6	NA	NA
17	2724411	2749562	56	22	484396	-0.57687	0.71799	0.729	1000	2.6737967914438504e-6	ENSG00000277200	CCDC92B
17	2755698	3037741	1087	228	482088	3.0258	0.0012401	0.0019	10000	2.6737967914438504e-6	ENSG00000132359	RAP1GAP2
17	3092058	3092996	2	1	487511	-2.2379	0.98739	0.989	1000	2.6737967914438504e-6	ENSG00000184166	OR1D2
17	3126505	3128253	2	1	482469	-1.0325	0.84909	0.856	1000	2.6737967914438504e-6	ENSG00000183024	OR1G1
17	3197517	3198448	4	1	487511	1.9713	0.024343	0.02	1000	2.6737967914438504e-6	ENSG00000172150	OR1A2
17	3215621	3216550	7	3	487511	0.88772	0.18735	0.202	1000	2.6737967914438504e-6	ENSG00000172146	OR1A1
17	3277890	3278974	4	2	484990	-1.1707	0.87914	0.886	1000	2.6737967914438504e-6	ENSG00000221882	OR3A2
17	3288318	3386209	429	23	478268	0.24415	0.40356	0.404	1000	2.6737967914438504e-6	ENSG00000180090	OR3A1
17	3397466	3398410	3	2	484653	0.80502	0.2104	0.216	1000	2.6737967914438504e-6	ENSG00000180016	OR1E1
17	3420424	3421666	1	1	487511	-0.39343	0.653	0.65	1000	2.6737967914438504e-6	ENSG00000159961	OR3A3
17	3432870	3433841	2	1	487511	0.52688	0.29914	0.302	1000	2.6737967914438504e-6	ENSG00000127780	OR1E2
17	3440011	3513852	264	33	479598	0.70941	0.23903	0.216	1000	2.6737967914438504e-6	ENSG00000141255	SPATA22
17	3474110	3499406	77	19	485951	0.060446	0.4759	0.446	1000	2.6737967914438504e-6	ENSG00000108381	ASPA
17	3510502	3557995	218	45	484553	-0.073295	0.52921	0.565	1000	2.6737967914438504e-6	ENSG00000167723	TRPV3
17	3565446	3609411	162	32	485786	-0.059088	0.52356	0.546	1000	2.6737967914438504e-6	ENSG00000196689	TRPV1
17	3608262	3636322	102	23	486094	-1.0907	0.86229	0.853	1000	2.6737967914438504e-6	ENSG00000197417	SHPK
17	3636468	3663103	129	17	485508	0.47201	0.31846	0.321	1000	2.6737967914438504e-6	ENSG00000040531	CTNS
17	3662893	3668679	19	7	485393	-0.79674	0.7872	0.778	1000	2.6737967914438504e-6	ENSG00000213977	TAX1BP3
17	3668723	3669669	1	1	485999	2.0175	0.02182	0.019	1000	2.6737967914438504e-6	ENSG00000127774	EMC6
17	3673227	3696404	68	14	486109	-0.74018	0.77041	0.774	1000	2.6737967914438504e-6	ENSG00000083454	P2RX5
17	3714625	3801243	325	53	483497	0.22917	0.40937	0.374	1000	2.6737967914438504e-6	ENSG00000083457	ITGAE
17	3723903	3726699	8	2	487322	0.29489	0.38404	0.37	1000	2.6737967914438504e-6	ENSG00000177602	HASPIN
17	3802160	3846251	127	23	484132	-0.19289	0.57648	0.567	1000	2.6737967914438504e-6	ENSG00000074356	NCBP3
17	3860315	3894891	116	33	482759	0.65184	0.25725	0.24	1000	2.6737967914438504e-6	ENSG00000004660	CAMKK1
17	3896591	3916666	55	14	484620	0.68575	0.24644	0.238	1000	2.6737967914438504e-6	ENSG00000108405	P2RX1
17	3923869	3964464	145	21	485489	-0.11917	0.54743	0.556	1000	2.6737967914438504e-6	ENSG00000074370	ATP2A3
17	4004445	4143020	461	31	485098	0.042115	0.4832	0.472	1000	2.6737967914438504e-6	ENSG00000074755	ZZEF1
17	4143168	4157701	53	10	485828	0.30638	0.37966	0.388	1000	2.6737967914438504e-6	ENSG00000167740	CYB5D2
17	4163371	4264008	199	21	485635	0.04123	0.48356	0.495	1000	2.6737967914438504e-6	ENSG00000185722	ANKFY1
17	4269217	4366674	142	15	485069	0.75875	0.224	0.214	1000	2.6737967914438504e-6	ENSG00000132388	UBE2G1
17	4433924	4488204	290	41	484015	-0.24978	0.59862	0.598	1000	2.6737967914438504e-6	ENSG00000182557	SPNS3
17	4498834	4539933	146	32	485205	-0.39143	0.65226	0.643	1000	2.6737967914438504e-6	ENSG00000183018	SPNS2
17	4538896	4555386	57	24	484685	0.31101	0.3779	0.392	1000	2.6737967914438504e-6	ENSG00000132382	MYBBP1A
17	4556927	4560596	12	5	485629	1.6171	0.052931	0.063	1000	2.6737967914438504e-6	ENSG00000167741	GGT6
17	4583981	4608319	101	28	485537	1.5061	0.066017	0.058	1000	2.6737967914438504e-6	ENSG00000188176	SMTNL2
17	4630919	4641665	30	9	484447	1.9332	0.026603	0.033	1000	2.6737967914438504e-6	ENSG00000161905	ALOX15
17	4671384	4704337	82	10	485483	0.40183	0.34391	0.373	1000	2.6737967914438504e-6	ENSG00000141456	PELP1
17	4710494	4721500	23	4	485723	1.0649	0.14347	0.156	1000	2.6737967914438504e-6	ENSG00000141480	ARRB2
17	4731408	4733610	5	2	484739	-0.090182	0.53593	0.535	1000	2.6737967914438504e-6	ENSG00000161920	MED11
17	4733529	4739928	25	5	486476	-0.64481	0.74047	0.753	1000	2.6737967914438504e-6	ENSG00000161921	CXCL16
17	4740015	4746119	14	8	484722	-0.74326	0.77134	0.751	1000	2.6737967914438504e-6	ENSG00000141497	ZMYND15
17	4771892	4783211	36	10	486039	0.55687	0.28881	0.293	1000	2.6737967914438504e-6	ENSG00000142484	TM4SF5
17	4785285	4786434	3	1	484653	-0.39249	0.65265	0.668	1000	2.6737967914438504e-6	ENSG00000182853	VMO1
17	4788422	4790592	3	2	485377	-0.087538	0.53488	0.544	1000	2.6737967914438504e-6	ENSG00000182327	GLTPD2
17	4796144	4798503	9	5	485493	0.8787	0.18978	0.2	1000	2.6737967914438504e-6	ENSG00000142507	PSMB6
17	4807101	4823432	43	15	486178	3.3439	4.1309e-4	4e-4	10000	2.6737967914438504e-6	ENSG00000129219	PLD2
17	4833340	4898061	167	22	485935	4.9817	3.1516e-7	1e-4	10000	2.6737967914438504e-6	ENSG00000141503	MINK1
17	4897769	4903128	17	7	486956	5.3838	3.647e-8	1e-4	10000	2.6737967914438504e-6	ENSG00000108556	CHRNE
17	4899462	4905329	17	6	486779	5.1734	1.1491e-7	1e-4	10000	2.6737967914438504e-6	ENSG00000205710	C17orf107
17	4932275	4935030	6	4	487259	2.8592	0.0021238	0.0016	10000	2.6737967914438504e-6	ENSG00000185245	GP1BA
17	4937130	4940167	4	2	484896	0.63322	0.2633	0.271	1000	2.6737967914438504e-6	ENSG00000108528	SLC25A11
17	4940033	4945222	16	7	485484	2.2652	0.011752	0.013	1000	2.6737967914438504e-6	ENSG00000108523	RNF167
17	4945650	4949086	8	4	487204	4.612	1.9945e-6	1e-4	10000	2.6737967914438504e-6	ENSG00000108518	PFN1
17	4949182	4957131	7	4	487160	3.392	3.4693e-4	5e-4	10000	2.6737967914438504e-6	ENSG00000108515	ENO3
17	4959226	4967837	21	10	486490	4.4189	4.9598e-6	1e-4	10000	2.6737967914438504e-6	ENSG00000091640	SPAG7
17	4967992	4987673	54	13	485918	4.5753	2.3775e-6	1e-4	10000	2.6737967914438504e-6	ENSG00000108509	CAMTA2
17	4988130	4997922	19	7	486547	4.3616	6.4566e-6	1e-4	10000	2.6737967914438504e-6	ENSG00000196388	INCA1
17	4997948	5028399	71	18	485902	4.7149	1.2091e-6	1e-4	10000	2.6737967914438504e-6	ENSG00000129250	KIF1C
17	5032602	5035458	9	4	487406	2.9144	0.0017821	0.0023	10000	2.6737967914438504e-6	ENSG00000132517	SLC52A1
17	5078459	5096374	43	9	486852	4.7224	1.1653e-6	1e-4	10000	2.6737967914438504e-6	ENSG00000180787	ZFP3
17	5094894	5111791	40	12	486166	5.7086	5.6969e-9	1e-4	10000	2.6737967914438504e-6	NA	NA
17	5105734	5123102	43	14	485642	6.2419	2.1615e-10	1e-4	10000	2.6737967914438504e-6	ENSG00000167840	ZNF232
17	5116438	5175032	123	17	486355	5.1597	1.2368e-7	1e-4	10000	2.6737967914438504e-6	ENSG00000129204	USP6
17	5179535	5191883	25	12	486575	3.5993	1.5953e-4	1e-4	10000	2.6737967914438504e-6	ENSG00000180626	ZNF594
17	5208920	5234860	78	13	481646	4.6822	1.4189e-6	1e-4	10000	2.6737967914438504e-6	ENSG00000161929	SCIMP
17	5282263	5386340	336	37	486051	5.3828	3.667e-8	1e-4	10000	2.6737967914438504e-6	ENSG00000029725	RABEP1
17	5386026	5419739	156	6	486594	2.1467	0.01591	0.015	1000	2.6737967914438504e-6	ENSG00000108559	NUP88
17	5419641	5433020	59	6	486384	2.403	0.0081314	0.0094	5000	2.6737967914438504e-6	ENSG00000129197	RPAIN
17	5432779	5439151	20	7	486460	3.0498	0.0011451	0.0013	10000	2.6737967914438504e-6	ENSG00000108561	C1QBP
17	5440912	5469060	85	21	486223	2.1025	0.017754	0.014	1000	2.6737967914438504e-6	ENSG00000005100	DHX33
17	5471251	5486512	42	14	486424	2.993	0.0013815	0.0024	5000	2.6737967914438504e-6	ENSG00000072849	DERL2
17	5486374	5490814	24	7	487361	0.74233	0.22894	0.233	1000	2.6737967914438504e-6	ENSG00000167842	MIS12
17	5499427	5500999	11	5	486076	0.296	0.38361	0.39	1000	2.6737967914438504e-6	ENSG00000286190	ENSG00000286190
17	5501399	5584512	412	22	486558	-0.25725	0.60151	0.608	1000	2.6737967914438504e-6	ENSG00000091592	NLRP1
17	6069106	6124427	184	64	482539	0.95322	0.17024	0.166	1000	2.6737967914438504e-6	ENSG00000179314	WSCD1
17	6423737	6435199	61	13	486095	0.66841	0.25194	0.252	1000	2.6737967914438504e-6	ENSG00000129221	AIPL1
17	6444205	6451065	29	10	485622	-0.093977	0.53744	0.552	1000	2.6737967914438504e-6	ENSG00000129195	PIMREG
17	6450344	6556557	370	50	486312	1.045	0.14802	0.137	1000	2.6737967914438504e-6	ENSG00000091622	PITPNM3
17	6578151	6641744	204	23	486288	1.3317	0.091474	0.104	1000	2.6737967914438504e-6	ENSG00000198920	KIAA0753
17	6640902	6644541	15	5	487169	1.1046	0.13468	0.148	1000	2.6737967914438504e-6	ENSG00000129235	TXNDC17
17	6643313	6651634	34	7	486808	1.5529	0.060224	0.061	1000	2.6737967914438504e-6	ENSG00000108590	MED31
17	6651739	6653298	4	2	486146	0.34182	0.36624	0.373	1000	2.6737967914438504e-6	ENSG00000256806	C17orf100
17	6684713	6713421	117	25	486446	0.38787	0.34906	0.365	1000	2.6737967914438504e-6	ENSG00000141485	SLC13A5
17	6755572	6775647	43	12	486318	0.25935	0.39768	0.392	1000	2.6737967914438504e-6	ENSG00000132530	XAF1
17	6776175	6796474	93	18	486181	2.0723	0.019121	0.017	1000	2.6737967914438504e-6	ENSG00000177294	FBXO39
17	6797993	6831741	154	20	482387	1.318	0.093759	0.082	1000	2.6737967914438504e-6	ENSG00000167858	TEKT1
17	6994196	7010754	44	6	486160	-0.50516	0.69328	0.7	1000	2.6737967914438504e-6	ENSG00000108839	ALOX12
17	7012417	7014533	2	1	487039	1.3814	0.08357	0.082	1000	2.6737967914438504e-6	ENSG00000219200	RNASEK
17	7014737	7017524	6	2	486192	0.66129	0.25421	0.265	1000	2.6737967914438504e-6	ENSG00000258315	BACC1
17	7023050	7029642	11	4	484383	-0.36759	0.64341	0.629	1000	2.6737967914438504e-6	ENSG00000161940	BCL6B
17	7036075	7040121	11	5	483863	-0.67967	0.75164	0.751	1000	2.6737967914438504e-6	ENSG00000174327	SLC16A13
17	7041617	7044400	9	3	484902	-0.01537	0.50613	0.497	1000	2.6737967914438504e-6	ENSG00000174326	SLC16A11
17	7074537	7080601	19	7	485249	1.0201	0.15384	0.159	1000	2.6737967914438504e-6	ENSG00000132514	CLEC10A
17	7101322	7115522	82	15	485921	1.6652	0.047941	0.049	1000	2.6737967914438504e-6	ENSG00000161944	ASGR2
17	7173431	7179564	9	5	483138	2.3472	0.0094573	0.011	1000	2.6737967914438504e-6	ENSG00000141505	ASGR1
17	7189890	7220050	51	13	485109	2.8153	0.0024364	0.002	5000	2.6737967914438504e-6	ENSG00000132535	DLG4
17	7217125	7225267	10	3	486116	2.562	0.0052033	0.0052	5000	2.6737967914438504e-6	ENSG00000072778	ACADVL
17	7225342	7234548	13	6	484529	3.0133	0.0012921	0.0012	10000	2.6737967914438504e-6	ENSG00000004975	DVL2
17	7235028	7239717	2	1	486567	2.7776	0.0027377	0.0021	10000	2.6737967914438504e-6	ENSG00000040633	PHF23
17	7240419	7242434	3	2	485062	0.78562	0.21604	0.189	1000	2.6737967914438504e-6	ENSG00000170296	GABARAP
17	7243587	7251940	9	4	484046	2.2265	0.01299	0.017	1000	2.6737967914438504e-6	ENSG00000175826	CTDNEP1
17	7252053	7259940	14	4	484565	2.4916	0.0063577	0.0056	5000	2.6737967914438504e-6	ENSG00000170291	ELP5
17	7259903	7263193	4	2	486567	2.4141	0.007886	0.0082	5000	2.6737967914438504e-6	ENSG00000181885	CLDN7
17	7281735	7288048	11	6	484285	2.3585	0.0091733	0.012	1000	2.6737967914438504e-6	ENSG00000181856	SLC2A4
17	7288252	7294557	15	4	482778	0.86929	0.19234	0.19	1000	2.6737967914438504e-6	ENSG00000006047	YBX2
17	7306999	7312463	10	4	485653	1.3765	0.084328	0.08	1000	2.6737967914438504e-6	ENSG00000132507	EIF5A
17	7312659	7315339	4	2	484424	1.89	0.029381	0.024	1000	2.6737967914438504e-6	ENSG00000132522	GPS2
17	7315632	7329319	29	9	485367	1.3499	0.088528	0.075	1000	2.6737967914438504e-6	ENSG00000215041	NEURL4
17	7336511	7351478	29	12	486062	1.5371	0.062132	0.076	1000	2.6737967914438504e-6	ENSG00000072818	ACAP1
17	7351889	7354944	4	2	484282	1.6247	0.052115	0.058	1000	2.6737967914438504e-6	ENSG00000213859	KCTD11
17	7355134	7357219	6	3	483614	0.091649	0.46349	0.492	1000	2.6737967914438504e-6	ENSG00000182896	TMEM95
17	7380559	7389774	40	12	485610	-0.25312	0.59991	0.6	1000	2.6737967914438504e-6	ENSG00000174292	TNK1
17	7389727	7394843	7	3	486222	-0.097484	0.53883	0.549	1000	2.6737967914438504e-6	ENSG00000187838	PLSCR3
17	7402974	7404131	5	3	484852	0.66348	0.25351	0.222	1000	2.6737967914438504e-6	ENSG00000205544	TMEM256
17	7408183	7419864	31	15	485141	1.5726	0.057901	0.066	1000	2.6737967914438504e-6	ENSG00000169992	NLGN2
17	7420360	7421632	3	2	486378	0.64751	0.25865	0.259	1000	2.6737967914438504e-6	ENSG00000181323	SPEM1
17	7424881	7427568	8	5	485517	1.2405	0.1074	0.115	1000	2.6737967914438504e-6	ENSG00000184560	SPEM2
17	7428825	7437679	18	5	485346	0.9231	0.17798	0.189	1000	2.6737967914438504e-6	ENSG00000181284	TMEM102
17	7438273	7444932	12	4	485535	0.27871	0.39023	0.403	1000	2.6737967914438504e-6	ENSG00000161958	FGF11
17	7445087	7457613	32	7	485819	2.0869	0.01845	0.016	1000	2.6737967914438504e-6	ENSG00000170175	CHRNB1
17	7459366	7484249	49	9	485577	1.6362	0.050899	0.049	1000	2.6737967914438504e-6	ENSG00000174282	ZBTB4
17	7481402	7483064	6	2	486472	1.8198	0.034394	0.035	1000	2.6737967914438504e-6	ENSG00000259224	SLC35G6
17	7484379	7514618	111	10	485891	1.4021	0.080446	0.074	1000	2.6737967914438504e-6	ENSG00000181222	POLR2A
17	7549058	7557890	20	5	486629	0.86792	0.19272	0.186	1000	2.6737967914438504e-6	ENSG00000239697	TNFSF12
17	7549058	7561608	29	8	486237	1.6428	0.050213	0.058	1000	2.6737967914438504e-6	ENSG00000248871	TNFSF12-TNFSF13
17	7558292	7561608	7	4	484886	3.3287	4.3627e-4	9e-4	10000	2.6737967914438504e-6	ENSG00000161955	TNFSF13
17	7561992	7571969	24	9	485972	1.6053	0.054216	0.073	1000	2.6737967914438504e-6	ENSG00000161956	SENP3
17	7572706	7579006	17	6	487178	1.7586	0.039324	0.043	1000	2.6737967914438504e-6	ENSG00000161960	EIF4A1
17	7579487	7582111	4	2	486803	5.0286	2.4709e-7	1e-4	10000	2.6737967914438504e-6	ENSG00000129226	CD68
17	7582170	7583814	3	2	487511	-1.073	0.85837	0.879	1000	2.6737967914438504e-6	NA	NA
17	7583647	7588212	6	4	486944	2.6372	0.0041798	0.0046	5000	2.6737967914438504e-6	ENSG00000129255	MPDU1
17	7588180	7590170	4	2	487275	-0.21414	0.58478	0.588	1000	2.6737967914438504e-6	ENSG00000129194	SOX15
17	7591230	7614897	41	13	485952	0.92113	0.17849	0.196	1000	2.6737967914438504e-6	ENSG00000129245	FXR2
17	7614064	7633383	43	13	486180	1.5025	0.066489	0.07	1000	2.6737967914438504e-6	ENSG00000129214	SHBG
17	7626234	7627876	4	2	486897	1.2774	0.10074	0.098	1000	2.6737967914438504e-6	ENSG00000141504	SAT2
17	7646627	7657771	26	5	486462	1.001	0.15841	0.162	1000	2.6737967914438504e-6	ENSG00000129244	ATP1B2
17	7668402	7687550	55	16	485416	0.76881	0.221	0.216	1000	2.6737967914438504e-6	ENSG00000141510	TP53
17	7686071	7703502	54	13	484497	1.3264	0.092358	0.086	1000	2.6737967914438504e-6	ENSG00000141499	WRAP53
17	7705202	7711375	10	4	485539	2.3442	0.0095344	0.0094	5000	2.6737967914438504e-6	ENSG00000108947	EFNB3
17	7717354	7833744	321	56	484252	1.6446	0.050027	0.063	1000	2.6737967914438504e-6	ENSG00000183914	DNAH2
17	7834200	7854800	41	13	485175	1.407	0.079715	0.084	1000	2.6737967914438504e-6	ENSG00000132510	KDM6B
17	7854896	7856099	3	2	486188	-0.5796	0.71891	0.728	1000	2.6737967914438504e-6	ENSG00000167874	TMEM88
17	7856685	7885283	64	15	485075	1.4847	0.068816	0.073	1000	2.6737967914438504e-6	ENSG00000183011	NAA38
17	7857746	7863486	8	4	485211	-0.30758	0.6208	0.599	1000	2.6737967914438504e-6	ENSG00000182224	CYB5D1
17	7884776	7912757	46	17	484872	1.72	0.042716	0.036	1000	2.6737967914438504e-6	ENSG00000170004	CHD3
17	7921859	7929435	15	5	486169	1.7502	0.040042	0.032	1000	2.6737967914438504e-6	ENSG00000170049	KCNAB3
17	7930345	7931999	3	1	486503	-0.60073	0.72599	0.724	1000	2.6737967914438504e-6	ENSG00000170043	TRAPPC1
17	7932124	7949919	48	6	485441	2.4321	0.0075065	0.0076	5000	2.6737967914438504e-6	ENSG00000170037	CNTROB
17	8002670	8020340	44	14	484547	0.9828	0.16285	0.17	1000	2.6737967914438504e-6	ENSG00000132518	GUCY2D
17	8039040	8049134	52	14	486350	-0.5731	0.71671	0.716	1000	2.6737967914438504e-6	ENSG00000179593	ALOX15B
17	8072636	8087703	55	18	484814	0.30252	0.38113	0.376	1000	2.6737967914438504e-6	ENSG00000179477	ALOX12B
17	8095900	8118916	93	32	476852	0.25546	0.39918	0.403	1000	2.6737967914438504e-6	ENSG00000179148	ALOXE3
17	8120590	8125739	17	8	483563	-0.1407	0.55595	0.551	1000	2.6737967914438504e-6	ENSG00000179111	HES7
17	8140470	8156405	37	12	486457	0.72573	0.234	0.261	1000	2.6737967914438504e-6	ENSG00000179094	PER1
17	8159147	8162975	9	4	483649	0.29274	0.38486	0.396	1000	2.6737967914438504e-6	ENSG00000220205	VAMP2
17	8172978	8176396	8	4	485421	1.0947	0.13681	0.162	1000	2.6737967914438504e-6	ENSG00000179029	TMEM107
17	8188333	8190246	3	2	486503	1.9919	0.02319	0.025	1000	2.6737967914438504e-6	ENSG00000196544	BORCS6
17	8204731	8210776	14	6	486709	2.0948	0.018096	0.025	1000	2.6737967914438504e-6	ENSG00000178999	AURKB
17	8224821	8248095	54	12	486989	1.1329	0.12863	0.144	1000	2.6737967914438504e-6	ENSG00000178971	CTC1
17	8249255	8270491	56	14	486124	0.64845	0.25835	0.259	1000	2.6737967914438504e-6	ENSG00000178921	PFAS
17	8287764	8295400	19	7	465192	1.5331	0.062623	0.082	1000	2.6737967914438504e-6	ENSG00000125434	SLC25A35
17	8288387	8290092	4	1	487085	0.28842	0.38651	0.395	1000	2.6737967914438504e-6	ENSG00000108961	RANGRF
17	8310238	8322516	43	12	486557	0.45832	0.32336	0.35	1000	2.6737967914438504e-6	ENSG00000198844	ARHGEF15
17	8339837	8346048	27	4	487137	0.80668	0.20993	0.214	1000	2.6737967914438504e-6	ENSG00000184650	ODF4
17	8368637	8376711	14	4	485458	0.83581	0.20163	0.21	1000	2.6737967914438504e-6	ENSG00000184619	KRBA2
17	8377516	8383247	16	5	485946	1.5452	0.06115	0.064	1000	2.6737967914438504e-6	ENSG00000161970	RPL26
17	8390704	8397833	18	8	486955	1.4096	0.07933	0.082	1000	2.6737967914438504e-6	ENSG00000189051	RNF222
17	8435852	8471708	52	11	485273	2.4497	0.0071484	0.005	5000	2.6737967914438504e-6	ENSG00000166579	NDEL1
17	8474205	8631012	242	20	485735	2.4012	0.0081712	0.0068	5000	2.6737967914438504e-6	ENSG00000133026	MYH10
17	8729928	8744836	50	9	486434	-0.97761	0.83587	0.858	1000	2.6737967914438504e-6	ENSG00000161973	CCDC42
17	8746868	8759412	45	12	480805	-0.57042	0.7158	0.731	1000	2.6737967914438504e-6	ENSG00000183318	SPDYE4
17	8797110	8799349	4	2	485768	-0.54246	0.70625	0.705	1000	2.6737967914438504e-6	ENSG00000185156	MFSD6L
17	8802722	8867697	153	31	485086	-0.27773	0.60939	0.623	1000	2.6737967914438504e-6	ENSG00000276231	PIK3R6
17	8878916	8965712	202	40	486482	-0.49749	0.69058	0.709	1000	2.6737967914438504e-6	ENSG00000141506	PIK3R5
17	9021542	9244000	849	130	482535	0.17433	0.4308	0.435	1000	2.6737967914438504e-6	ENSG00000065320	NTN1
17	9250471	9575958	998	178	479888	0.45682	0.3239	0.317	1000	2.6737967914438504e-6	ENSG00000170310	STX8
17	9576627	9643459	108	26	481539	0.72781	0.23336	0.232	1000	2.6737967914438504e-6	ENSG00000166596	CFAP52
17	9643493	9729687	261	41	480573	0.49341	0.31086	0.325	1000	2.6737967914438504e-6	ENSG00000154914	USP43
17	9771434	9791577	69	13	483729	0.63876	0.26149	0.288	1000	2.6737967914438504e-6	ENSG00000184544	DHRS7C
17	9801473	9809311	27	8	480293	-1.1399	0.87284	0.868	1000	2.6737967914438504e-6	ENSG00000214978	GSG1L2
17	9825543	9892104	255	27	483765	1.2554	0.10467	0.106	1000	2.6737967914438504e-6	ENSG00000065325	GLP2R
17	9897708	9905367	37	6	485432	1.9481	0.025701	0.024	1000	2.6737967914438504e-6	ENSG00000109047	RCVRN
17	9910609	10198551	1170	220	482743	1.0724	0.14178	0.103	1000	2.6737967914438504e-6	ENSG00000007237	GAS7
17	10300866	10373005	270	39	486170	-0.86114	0.80542	0.798	1000	2.6737967914438504e-6	ENSG00000006788	MYH13
17	10390325	10421950	55	8	486301	-0.5636	0.71349	0.73	1000	2.6737967914438504e-6	ENSG00000133020	MYH8
17	10443290	10469559	47	7	486280	-0.6907	0.75512	0.758	1000	2.6737967914438504e-6	ENSG00000264424	MYH4
17	10492307	10518542	41	11	485622	-0.36892	0.64391	0.64	1000	2.6737967914438504e-6	ENSG00000109061	MYH1
17	10521148	10549700	67	9	486767	-1.5489	0.9393	0.955	1000	2.6737967914438504e-6	ENSG00000125414	MYH2
17	10628526	10679030	184	22	486032	1.3017	0.09651	0.096	1000	2.6737967914438504e-6	ENSG00000109063	MYH3
17	10680332	10697568	25	5	486165	-0.39279	0.65276	0.648	1000	2.6737967914438504e-6	ENSG00000133028	SCO1
17	10697610	10711558	36	3	485820	-0.4656	0.67925	0.674	1000	2.6737967914438504e-6	ENSG00000170222	ADPRM
17	10713322	10730329	68	4	480131	-0.32057	0.62573	0.63	1000	2.6737967914438504e-6	ENSG00000187824	TMEM220
17	10822475	10838101	40	11	484770	0.90782	0.18199	0.168	1000	2.6737967914438504e-6	ENSG00000233670	PIRT
17	11241417	11564063	1160	154	482765	0.90249	0.1834	0.21	1000	2.6737967914438504e-6	ENSG00000188803	SHISA6
17	11598431	11970168	1000	142	483938	0.10513	0.45814	0.462	1000	2.6737967914438504e-6	ENSG00000007174	DNAH9
17	11977439	11997510	41	9	484397	-0.9686	0.83363	0.841	1000	2.6737967914438504e-6	ENSG00000154957	ZNF18
17	12020818	12143831	231	30	482392	-0.8276	0.79605	0.817	1000	2.6737967914438504e-6	ENSG00000065559	MAP2K4
17	12665890	12768949	345	60	481482	-0.86781	0.80725	0.826	1000	2.6737967914438504e-6	ENSG00000141052	MYOCD
17	12789512	12991643	786	95	486118	1.0573	0.14519	0.152	1000	2.6737967914438504e-6	ENSG00000006740	ARHGAP44
17	12991612	13018064	151	8	485794	-0.34057	0.63329	0.624	1000	2.6737967914438504e-6	ENSG00000006744	ELAC2
17	13494032	13601974	437	62	485011	1.0001	0.15863	0.164	1000	2.6737967914438504e-6	ENSG00000153976	HS3ST3A1
17	14069402	14217922	453	59	485205	-0.66991	0.74854	0.764	1000	2.6737967914438504e-6	ENSG00000006695	COX10
17	14301050	14349406	194	56	481488	2.1132	0.01729	0.013	1000	2.6737967914438504e-6	ENSG00000125430	HS3ST3B1
17	15229777	15265357	88	16	485951	-0.57494	0.71733	0.707	1000	2.6737967914438504e-6	ENSG00000109099	PMP22
17	15303811	15341889	109	16	486816	0.95416	0.17	0.186	1000	2.6737967914438504e-6	ENSG00000125409	TEKT3
17	15436015	15467611	90	10	486211	-1.177	0.88041	0.893	1000	2.6737967914438504e-6	ENSG00000239704	CDRT4
17	15436015	15563631	327	40	485451	0.63706	0.26204	0.277	1000	2.6737967914438504e-6	ENSG00000259024	TVP23C-CDRT4
17	15502264	15563631	131	17	484431	0.92879	0.1765	0.183	1000	2.6737967914438504e-6	ENSG00000175106	TVP23C
17	15565482	15619704	148	24	466010	1.0507	0.1467	0.16	1000	2.6737967914438504e-6	ENSG00000241322	FBXW10B
17	15627966	15682879	148	29	476395	0.51308	0.30395	0.316	1000	2.6737967914438504e-6	ENSG00000221926	TRIM16
17	15699577	15720787	46	12	483735	0.65045	0.2577	0.259	1000	2.6737967914438504e-6	ENSG00000187607	ZNF286A
17	15732277	15744784	26	7	484515	0.064219	0.4744	0.448	1000	2.6737967914438504e-6	ENSG00000214946	TBC1D26
17	15817863	15930886	269	21	481059	-0.12003	0.54777	0.554	1000	2.6737967914438504e-6	NA	NA
17	15927783	15975896	120	26	481183	-0.45649	0.67598	0.68	1000	2.6737967914438504e-6	ENSG00000170425	ADORA2B
17	15976560	15999692	53	7	479089	0.51687	0.30262	0.322	1000	2.6737967914438504e-6	ENSG00000214941	ZSWIM7
17	15999380	16029409	83	10	485972	-0.76338	0.77738	0.784	1000	2.6737967914438504e-6	ENSG00000011295	TTC19
17	16030094	16216746	372	30	484577	-0.45623	0.67589	0.694	1000	2.6737967914438504e-6	ENSG00000141027	NCOR1
17	16217195	16349164	301	27	484305	-1.287	0.90096	0.914	1000	2.6737967914438504e-6	ENSG00000108474	PIGL
17	16342534	16353498	16	6	484232	-1.9385	0.97372	0.978	1000	2.6737967914438504e-6	ENSG00000166582	CENPV
17	16380793	16382745	3	2	485298	-0.18061	0.57166	0.567	1000	2.6737967914438504e-6	ENSG00000170315	UBB
17	16415542	16437003	68	13	486520	-1.0462	0.85226	0.842	1000	2.6737967914438504e-6	ENSG00000187688	TRPV2
17	16442005	16492191	156	19	486159	0.29047	0.38573	0.388	1000	2.6737967914438504e-6	ENSG00000181350	LRRC75A
17	16549913	16569206	25	4	486438	0.84819	0.19817	0.18	1000	2.6737967914438504e-6	ENSG00000141040	ZNF287
17	16599870	16655626	175	12	485754	-0.0022442	0.5009	0.488	1000	2.6737967914438504e-6	ENSG00000197566	ZNF624
17	16690235	16774999	66	12	476070	0.80846	0.20941	0.208	1000	2.6737967914438504e-6	ENSG00000170160	CCDC144A
17	16922923	16929592	35	6	486645	-0.40007	0.65545	0.663	1000	2.6737967914438504e-6	NA	NA
17	16939084	16972088	126	19	486026	-1.6505	0.95058	0.965	1000	2.6737967914438504e-6	ENSG00000240505	TNFRSF13B
17	17042468	17192648	382	40	482412	-0.24713	0.5976	0.604	1000	2.6737967914438504e-6	ENSG00000133030	MPRIP
17	17200995	17206332	15	5	486133	0.10838	0.45685	0.459	1000	2.6737967914438504e-6	ENSG00000179598	PLD6
17	17206924	17237188	86	14	486213	-1.0467	0.85238	0.864	1000	2.6737967914438504e-6	ENSG00000154803	FLCN
17	17246624	17281303	91	12	486082	-1.5397	0.93818	0.937	1000	2.6737967914438504e-6	ENSG00000141030	COPS3
17	17303366	17347663	129	20	486337	-1.254	0.89508	0.895	1000	2.6737967914438504e-6	ENSG00000205309	NT5M
17	17476986	17493220	33	8	486852	0.69076	0.24486	0.261	1000	2.6737967914438504e-6	ENSG00000141026	MED9
17	17494437	17496395	6	3	486349	0.69797	0.2426	0.239	1000	2.6737967914438504e-6	ENSG00000108551	RASD1
17	17505563	17591703	265	32	485606	0.6191	0.26793	0.255	1000	2.6737967914438504e-6	ENSG00000133027	PEMT
17	17681473	17811453	225	41	485600	2.1122	0.017333	0.018	1000	2.6737967914438504e-6	ENSG00000108557	RAI1
17	17811349	17837017	41	7	486256	2.4051	0.0080839	0.0084	5000	2.6737967914438504e-6	ENSG00000072310	SREBF1
17	17843508	17972470	201	13	486314	2.1998	0.013911	0.017	1000	2.6737967914438504e-6	ENSG00000175662	TOM1L2
17	17972780	18016889	78	10	486648	2.2358	0.012683	0.02	1000	2.6737967914438504e-6	ENSG00000171962	DRC3
17	17977781	18039169	94	12	486557	2.2169	0.013316	0.017	1000	2.6737967914438504e-6	ENSG00000171953	ATPAF2
17	18039297	18068405	55	6	486624	2.161	0.015346	0.018	1000	2.6737967914438504e-6	ENSG00000141034	GID4
17	18087867	18107985	36	7	475497	1.8968	0.028926	0.03	1000	2.6737967914438504e-6	ENSG00000108591	DRG2
17	18102005	18117789	42	8	477362	1.6859	0.045912	0.044	1000	2.6737967914438504e-6	NA	NA
17	18108706	18180225	141	23	486602	3.8671	5.5067e-5	2e-4	10000	2.6737967914438504e-6	ENSG00000091536	MYO15A
17	18183553	18209954	76	12	486518	3.2589	5.593e-4	6e-4	10000	2.6737967914438504e-6	ENSG00000091542	ALKBH5
17	18225593	18244875	45	10	485821	3.5858	1.6801e-4	1e-4	10000	2.6737967914438504e-6	ENSG00000131899	LLGL1
17	18244815	18258916	21	9	485023	3.8238	6.5708e-5	1e-4	10000	2.6737967914438504e-6	ENSG00000177731	FLII
17	18260534	18265781	15	8	485690	4.2881	9.0085e-6	1e-4	10000	2.6737967914438504e-6	ENSG00000177427	MIEF2
17	18273921	18315007	98	15	479843	2.7852	0.0026749	0.0024	5000	2.6737967914438504e-6	ENSG00000177302	TOP3A
17	18315280	18328056	44	8	486550	2.5936	0.0047486	0.0044	5000	2.6737967914438504e-6	ENSG00000176994	SMCR8
17	18327860	18363563	113	16	482163	2.7153	0.003311	0.0024	5000	2.6737967914438504e-6	ENSG00000176974	SHMT1
17	18377692	18389652	43	9	480574	0.91531	0.18001	0.183	1000	2.6737967914438504e-6	ENSG00000214860	EVPLL
17	18476785	18494945	5	2	243519	-0.5936	0.72361	0.729	1000	2.6737967914438504e-6	ENSG00000171916	LGALS9C
17	18634434	18644433	16	5	458069	1.0941	0.13695	0.136	1000	2.6737967914438504e-6	ENSG00000189375	TBC1D28
17	18658429	18682259	53	14	481765	1.1025	0.13512	0.158	1000	2.6737967914438504e-6	ENSG00000290687	ZNF286B
17	18697998	18736118	62	16	471267	1.0563	0.14542	0.158	1000	2.6737967914438504e-6	ENSG00000291110	TRIM16L
17	18740223	18779349	90	18	480381	0.73573	0.23095	0.257	1000	2.6737967914438504e-6	ENSG00000171931	FBXW10
17	18781145	18806714	54	12	469676	0.49846	0.30908	0.329	1000	2.6737967914438504e-6	ENSG00000171928	TVP23B
17	18834662	18865564	56	7	478939	1.1496	0.12515	0.12	1000	2.6737967914438504e-6	ENSG00000250111	ENSG00000250111
17	18856299	18931287	230	18	484494	1.1257	0.13015	0.122	1000	2.6737967914438504e-6	ENSG00000141127	PRPSAP2
17	18950676	19020691	150	41	485534	1.3247	0.092628	0.1	1000	2.6737967914438504e-6	ENSG00000154025	SLC5A10
17	18971068	19004747	65	18	485667	1.6522	0.049252	0.054	1000	2.6737967914438504e-6	ENSG00000188522	FAM83G
17	19020677	19047023	11	6	449017	2.3408	0.0096203	0.01	1000	2.6737967914438504e-6	ENSG00000154016	GRAP
17	19127469	19158835	1	1	477993	1.5394	0.06185	0.06	1000	2.6737967914438504e-6	ENSG00000189152	GRAPL
17	19237377	19336715	175	16	479898	0.96581	0.16707	0.174	1000	2.6737967914438504e-6	ENSG00000072134	EPN2
17	19335263	19378182	79	13	476216	0.63118	0.26396	0.264	1000	2.6737967914438504e-6	ENSG00000108641	B9D1
17	19377721	19383544	2	1	481546	0.43026	0.3335	0.32	1000	2.6737967914438504e-6	ENSG00000166484	MAPK7
17	19383442	19387219	3	1	481874	-0.33493	0.63116	0.639	1000	2.6737967914438504e-6	ENSG00000166482	MFAP4
17	19410790	19417276	11	2	486684	0.80276	0.21106	0.194	1000	2.6737967914438504e-6	ENSG00000128482	RNF112
17	19533854	19579033	97	19	485705	1.5841	0.05658	0.052	1000	2.6737967914438504e-6	ENSG00000142494	SLC47A1
17	19577660	19633825	123	19	485255	-0.24254	0.59582	0.596	1000	2.6737967914438504e-6	NA	NA
17	19648136	19677596	70	12	485454	-0.49538	0.68983	0.688	1000	2.6737967914438504e-6	ENSG00000072210	ALDH3A2
17	19678315	19718842	116	22	485454	-0.55844	0.71173	0.703	1000	2.6737967914438504e-6	ENSG00000180638	SLC47A2
17	19737984	19748433	25	8	484012	-1.2113	0.88711	0.9	1000	2.6737967914438504e-6	ENSG00000108602	ALDH3A1
17	19770828	19867926	174	15	485334	-0.2517	0.59936	0.598	1000	2.6737967914438504e-6	ENSG00000083290	ULK2
17	19904452	19977856	125	17	484524	2.5195	0.0058765	0.0064	5000	2.6737967914438504e-6	ENSG00000108599	AKAP10
17	20009336	20314759	767	44	485128	1.9953	0.023007	0.02	1000	2.6737967914438504e-6	ENSG00000128487	SPECC1
17	20449395	20467535	5	3	476888	0.33804	0.36767	0.368	1000	2.6737967914438504e-6	ENSG00000170298	LGALS9B
17	20579724	20580911	1	1	483897	-0.4571	0.6762	0.663	1000	2.6737967914438504e-6	ENSG00000214819	CDRT15L2
17	20847348	20896647	104	30	478298	-0.75106	0.77369	0.787	1000	2.6737967914438504e-6	ENSG00000291074	CCDC144NL
17	20921024	20999752	205	25	485853	-1.2611	0.89636	0.906	1000	2.6737967914438504e-6	NA	NA
17	20999593	21043409	138	15	485889	-0.71286	0.76203	0.782	1000	2.6737967914438504e-6	ENSG00000124422	USP22
17	21126275	21191972	103	18	486339	0.6483	0.2584	0.225	1000	2.6737967914438504e-6	ENSG00000109016	DHRS7B
17	21197950	21214595	41	11	486084	0.39727	0.34558	0.338	1000	2.6737967914438504e-6	ENSG00000178307	TMEM11
17	21238870	21253266	42	13	485678	0.54224000000000006	0.29383	0.318	1000	2.6737967914438504e-6	ENSG00000274180	NATD1
17	21284656	21315240	23	7	482422	-2.3395	0.99035	0.993	1000	2.6737967914438504e-6	ENSG00000034152	MAP2K3
17	21376387	21419872	66	22	470836	1.1816	0.11868	0.12	1000	2.6737967914438504e-6	ENSG00000184185	KCNJ12
17	21439840	21551678	209	42	472298	0.48528	0.31374	0.336	1000	2.6737967914438504e-6	ENSG00000212719	LINC02693
17	21692523	21705700	4	2	86581	-1.3722	0.91499	0.909	1000	2.6737967914438504e-6	ENSG00000260458	KCNJ18
17	21773015	21783473	14	3	86449	-0.39376	0.65312	0.662	1000	2.6737967914438504e-6	ENSG00000283566	ENSG00000283566
17	22523111	22524665	4	2	487039	1.0756	0.14106	0.131	1000	2.6737967914438504e-6	NA	NA
17	27294080	27313844	49	11	485581	1.1524	0.12458	0.133	1000	2.6737967914438504e-6	ENSG00000109046	WSB1
17	27456464	27626441	354	50	486197	-0.46172	0.67786	0.666	1000	2.6737967914438504e-6	ENSG00000141068	KSR1
17	27631148	27649560	52	7	484790	-0.3206	0.62574	0.634	1000	2.6737967914438504e-6	ENSG00000168961	LGALS9
17	27756766	27804341	115	22	486359	0.54635	0.29241	0.296	1000	2.6737967914438504e-6	ENSG00000007171	NOS2
17	27878314	27893383	15	7	484436	0.93882	0.17391	0.19	1000	2.6737967914438504e-6	ENSG00000232859	LYRM9
17	28042647	28205140	105	45	485712	-0.014866	0.50593	0.531	1000	2.6737967914438504e-6	ENSG00000087095	NLK
17	28222783	28228461	2	1	486755	0.40636	0.34224	0.335	1000	2.6737967914438504e-6	NA	NA
17	28319095	28328685	9	3	487406	-1.3115	0.90515	0.908	1000	2.6737967914438504e-6	ENSG00000109084	TMEM97
17	28328325	28335489	8	4	484071	0.60074	0.27401	0.273	1000	2.6737967914438504e-6	ENSG00000109083	IFT20
17	28335522	28347009	18	6	486057	-1.81	0.96485	0.984	1000	2.6737967914438504e-6	ENSG00000109079	TNFAIP1
17	28346628	28357589	12	6	486165	-0.94	0.82639	0.834	1000	2.6737967914438504e-6	ENSG00000004142	POLDIP2
17	28357581	28363683	10	7	486812	0.077372	0.46916	0.463	1000	2.6737967914438504e-6	ENSG00000244045	VMA12
17	28364268	28365151	2	1	487511	0.24029	0.40505	0.419	1000	2.6737967914438504e-6	ENSG00000274529	SEBOX
17	28367277	28370352	8	3	486640	-0.60784	0.72835	0.741	1000	2.6737967914438504e-6	ENSG00000109072	VTN
17	28371662	28401045	53	10	486168	-1.2171	0.88821	0.886	1000	2.6737967914438504e-6	ENSG00000004139	SARM1
17	28394642	28406212	12	3	487054	-0.4399	0.67	0.663	1000	2.6737967914438504e-6	ENSG00000076351	SLC46A1
17	28473357	28497781	41	17	485937	0.90794	0.18195	0.189	1000	2.6737967914438504e-6	ENSG00000007216	SLC13A2
17	28506229	28538900	75	16	486470	1.2097	0.1132	0.124	1000	2.6737967914438504e-6	ENSG00000109101	FOXN1
17	28546707	28552628	3	2	486503	0.84179	0.19995	0.218	1000	2.6737967914438504e-6	ENSG00000109103	UNC119
17	28553388	28571869	22	9	484836	0.84922	0.19788	0.197	1000	2.6737967914438504e-6	ENSG00000087111	PIGS
17	28573115	28576948	4	2	484086	0.31264	0.37728	0.369	1000	2.6737967914438504e-6	ENSG00000109107	ALDOC
17	28577565	28599038	21	14	485520	0.47791	0.31636	0.33	1000	2.6737967914438504e-6	ENSG00000076382	SPAG5
17	28607964	28614193	5	3	487133	-1.1543	0.87581	0.877	1000	2.6737967914438504e-6	ENSG00000167524	RSKR
17	28614440	28645159	36	18	474908	1.7368	0.041211	0.051	1000	2.6737967914438504e-6	ENSG00000007202	BLTP2
17	28648356	28662189	15	9	485566	0.94871	0.17138	0.181	1000	2.6737967914438504e-6	ENSG00000132581	SDF2
17	28662203	28702237	39	11	485454	-0.017856	0.50712	0.51	1000	2.6737967914438504e-6	ENSG00000109111	SUPT6H
17	28703197	28712071	14	6	485883	1.3633	0.0864	0.082	1000	2.6737967914438504e-6	ENSG00000167525	PROCA1
17	28714281	28718268	6	4	484806	-0.083212	0.53316	0.526	1000	2.6737967914438504e-6	ENSG00000109113	RAB34
17	28715993	28717890	6	4	484806	-0.083212	0.53316	0.526	1000	2.6737967914438504e-6	NA	NA
17	28719982	28724356	6	3	483641	0.18457	0.42678	0.431	1000	2.6737967914438504e-6	ENSG00000198242	RPL23A
17	28724348	28727935	8	4	437479	-0.73526	0.76891	0.763	1000	2.6737967914438504e-6	ENSG00000160606	TLCD1
17	28725897	28742766	31	11	472343	-0.041476	0.51654	0.52	1000	2.6737967914438504e-6	ENSG00000160602	NEK8
17	28744005	28750958	15	6	484703	1.46	0.07215	0.076	1000	2.6737967914438504e-6	ENSG00000076604	TRAF4
17	28755978	28854985	158	15	485616	-4.925e-4	0.5002	0.502	1000	2.6737967914438504e-6	ENSG00000173065	FAM222B
17	28855025	28861054	10	1	487511	-0.2595	0.60238	0.599	1000	2.6737967914438504e-6	ENSG00000132591	ERAL1
17	28879339	28897697	24	6	486969	1.276	0.10098	0.106	1000	2.6737967914438504e-6	ENSG00000132589	FLOT2
17	28897781	28903071	5	2	487511	-0.72465	0.76567	0.751	1000	2.6737967914438504e-6	ENSG00000167536	DHRS13
17	28905247	28951605	47	15	486062	0.056778	0.47736	0.483	1000	2.6737967914438504e-6	ENSG00000109118	PHF12
17	28954905	29006440	71	16	485988	0.82209	0.20551	0.206	1000	2.6737967914438504e-6	ENSG00000063015	SEZ6
17	29042900	29057218	24	7	486345	1.7193	0.042775	0.042	1000	2.6737967914438504e-6	ENSG00000179761	PIPOX
17	29073510	29180389	238	31	484880	1.712	0.043446	0.043	1000	2.6737967914438504e-6	ENSG00000196535	MYO18A
17	29073521	29075609	3	2	486818	-0.93251	0.82446	0.805	1000	2.6737967914438504e-6	NA	NA
17	29246857	29254494	15	6	485920	1.8087	0.035251	0.036	1000	2.6737967914438504e-6	ENSG00000108255	CRYBA1
17	29255836	29294148	92	15	485992	1.1621	0.1226	0.113	1000	2.6737967914438504e-6	ENSG00000108256	NUFIP2
17	29368857	29392458	47	10	477646	0.55087	0.29086	0.296	1000	2.6737967914438504e-6	NA	NA
17	29390925	29551904	309	26	486027	0.51366	0.30374	0.305	1000	2.6737967914438504e-6	ENSG00000160551	TAOK1
17	29560661	29567024	14	10	485695	1.5114	0.065349	0.063	1000	2.6737967914438504e-6	ENSG00000168792	ABHD15
17	29567180	29580820	24	8	486982	-0.62958	0.73551	0.736	1000	2.6737967914438504e-6	ENSG00000167543	TP53I13
17	29573469	29589592	22	9	487037	-0.30049	0.6181	0.614	1000	2.6737967914438504e-6	ENSG00000108262	GIT1
17	29593509	29614761	24	9	486000	1.8849	0.029724	0.032	1000	2.6737967914438504e-6	ENSG00000198720	ANKRD13B
17	29614756	29622908	13	6	486788	2.07	0.019225	0.015	1000	2.6737967914438504e-6	ENSG00000167549	CORO6
17	29625938	29930239	421	30	481953	3.1369	8.5373e-4	8e-4	10000	2.6737967914438504e-6	ENSG00000141298	SSH2
17	29929856	30108452	253	21	485434	2.7504	0.002976	0.0022	5000	2.6737967914438504e-6	ENSG00000176927	EFCAB5
17	30116807	30186475	110	12	485472	2.9329	0.0016793	0.0012	10000	2.6737967914438504e-6	ENSG00000126653	NSRP1
17	30194319	30235968	70	16	485840	3.0069	0.0013198	8e-4	10000	2.6737967914438504e-6	ENSG00000108576	SLC6A4
17	30248195	30292166	75	16	485788	1.0907	0.1377	0.137	1000	2.6737967914438504e-6	ENSG00000108578	BLMH
17	30316329	30334076	35	9	485787	2.6394	0.0041524	0.0044	5000	2.6737967914438504e-6	ENSG00000182271	TMIGD1
17	30378910	30469657	128	16	485553	3.0628	0.0010964	9e-4	10000	2.6737967914438504e-6	ENSG00000108582	CPD
17	30477408	30526814	65	11	485978	3.4342	2.9715e-4	2e-4	10000	2.6737967914438504e-6	ENSG00000108587	GOSR1
17	30559566	30565667	8	3	483180	2.2295	0.012891	0.013	1000	2.6737967914438504e-6	ENSG00000290404	ENSG00000290404
17	30782684	30824760	133	7	485795	2.2057	0.013701	0.021	1000	2.6737967914438504e-6	ENSG00000176390	CRLF3
17	30831476	30895869	137	11	485883	1.6874	0.04576	0.06	1000	2.6737967914438504e-6	ENSG00000176208	ATAD5
17	30898983	30906775	20	3	484715	1.7038	0.04421	0.053	1000	2.6737967914438504e-6	ENSG00000172171	TEFM
17	30921685	30959398	67	12	484701	0.55932	0.28797	0.263	1000	2.6737967914438504e-6	ENSG00000184060	ADAP2
17	30958921	30999911	65	8	483868	-0.89778	0.81535	0.844	1000	2.6737967914438504e-6	ENSG00000181481	RNF135
17	31007873	31377677	521	30	484854	1.6432	0.050168	0.052	1000	2.6737967914438504e-6	ENSG00000196712	NF1
17	31294650	31297362	3	2	486503	2.0773	0.018887	0.018	1000	2.6737967914438504e-6	ENSG00000126861	OMG
17	31302870	31314389	15	2	486374	0.24836	0.40193	0.408	1000	2.6737967914438504e-6	ENSG00000185862	EVI2B
17	31316410	31321749	13	3	485863	0.13924	0.44463	0.437	1000	2.6737967914438504e-6	ENSG00000126860	EVI2A
17	31391624	31538217	396	69	486154	1.735	0.041374	0.046	1000	2.6737967914438504e-6	ENSG00000131242	RAB11FIP4
17	31851865	31859307	14	6	485458	-0.41002	0.6591	0.673	1000	2.6737967914438504e-6	ENSG00000172301	COPRS
17	31863171	31901710	103	14	486348	-0.67584	0.75043	0.757	1000	2.6737967914438504e-6	ENSG00000108651	UTP6
17	31937025	32001045	154	12	479901	-0.39555	0.65378	0.653	1000	2.6737967914438504e-6	ENSG00000178691	SUZ12
17	32007372	32053500	59	11	457804	-0.8165	0.79289	0.794	1000	2.6737967914438504e-6	ENSG00000185158	LRRC37B
17	32141226	32143117	5	3	484936	-0.2628	0.60365	0.581	1000	2.6737967914438504e-6	ENSG00000214708	ENSG00000214708
17	32142454	32253374	165	21	485746	0.76529	0.22205	0.219	1000	2.6737967914438504e-6	ENSG00000126858	RHOT1
17	32266131	32324661	174	32	486299	1.6311	0.051433	0.061	1000	2.6737967914438504e-6	ENSG00000141314	RHBDL3
17	32328441	32350047	26	8	470934	2.6054	0.0045882	0.0038	5000	2.6737967914438504e-6	ENSG00000108666	C17orf75
17	32350138	32408085	92	18	485652	2.3494	0.0094011	0.0094	5000	2.6737967914438504e-6	ENSG00000010244	ZNF207
17	32444463	32483319	52	18	484849	2.6035	0.0046138	0.005	5000	2.6737967914438504e-6	ENSG00000108671	PSMD11
17	32487087	32491254	4	2	484003	2.3391	0.0096654	0.01	1000	2.6737967914438504e-6	ENSG00000176749	CDK5R1
17	32492522	32877173	809	95	484946	0.78512	0.21619	0.215	1000	2.6737967914438504e-6	ENSG00000176658	MYO1D
17	32927910	32941649	40	9	485975	-2.7413	0.99694	0.999	1000	2.6737967914438504e-6	ENSG00000006042	TMEM98
17	32991864	32997874	34	16	486797	-0.54178	0.70601	0.715	1000	2.6737967914438504e-6	ENSG00000141316	SPACA3
17	33013087	34156806	3805	500	484280	0.42636	0.33492	0.264	1000	2.6737967914438504e-6	ENSG00000108684	ASIC2
17	34255277	34257203	5	2	485494	0.15495	0.43843	0.438	1000	2.6737967914438504e-6	ENSG00000108691	CCL2
17	34270216	34272242	3	2	487511	0.37081	0.35539	0.365	1000	2.6737967914438504e-6	ENSG00000108688	CCL7
17	34285668	34288180	6	3	487511	-0.62783	0.73494	0.747	1000	2.6737967914438504e-6	ENSG00000172156	CCL11
17	34319047	34321402	7	3	485870	2.0405	0.020651	0.026	1000	2.6737967914438504e-6	ENSG00000108700	CCL8
17	34356452	34358610	3	1	487007	0.089109	0.4645	0.467	1000	2.6737967914438504e-6	ENSG00000181374	CCL13
17	34360328	34363233	8	4	487275	0.34932	0.36342	0.365	1000	2.6737967914438504e-6	ENSG00000108702	CCL1
17	34574123	34579369	21	9	486599	0.433	0.33250999999999997	0.345	1000	2.6737967914438504e-6	ENSG00000197322	TMEM132E-DT
17	34580749	34639319	130	35	486168	1.9812	0.023782	0.023	1000	2.6737967914438504e-6	ENSG00000181291	TMEM132E
17	34927859	34980919	67	18	486657	0.054319	0.47834	0.48	1000	2.6737967914438504e-6	ENSG00000132141	CCT6B
17	34961530	34963186	5	3	486306	0.1514	0.43983	0.463	1000	2.6737967914438504e-6	ENSG00000198783	ZNF830
17	34980498	35008448	35	13	486246	0.45162	0.32577	0.319	1000	2.6737967914438504e-6	ENSG00000005156	LIG3
17	35009112	35089329	81	19	485173	-0.75934	0.77618	0.79	1000	2.6737967914438504e-6	ENSG00000092871	RFFL
17	35099792	35119869	28	11	486084	-0.16588	0.56588	0.571	1000	2.6737967914438504e-6	ENSG00000185379	RAD51D
17	35121612	35130732	15	6	486481	1.7373	0.041165	0.042	1000	2.6737967914438504e-6	ENSG00000073598	FNDC8
17	35131322	35142315	9	6	486167	-0.3382	0.63239	0.627	1000	2.6737967914438504e-6	ENSG00000073536	NLE1
17	35147798	35189345	107	18	486620	-1.9149	0.97225	0.979	1000	2.6737967914438504e-6	ENSG00000141161	UNC45B
17	35192520	35194393	5	1	481880	1.0251	0.15266	0.146	1000	2.6737967914438504e-6	ENSG00000164729	SLC35G3
17	35241324	35244151	8	3	485949	-0.36084	0.64089	0.635	1000	2.6737967914438504e-6	NA	NA
17	35243067	35267749	78	15	486109	-0.76722	0.77852	0.796	1000	2.6737967914438504e-6	ENSG00000166750	SLFN5
17	35350305	35373853	54	14	486791	0.99015	0.16105	0.171	1000	2.6737967914438504e-6	ENSG00000172716	SLFN11
17	35372833	35374437	4	2	484754	1.9904	0.023275	0.024	1000	2.6737967914438504e-6	ENSG00000302034	ENSG00000302034
17	35409650	35433229	76	13	486359	1.0281	0.15195	0.158	1000	2.6737967914438504e-6	ENSG00000172123	SLFN12
17	35435096	35449008	46	13	485988	0.29133	0.3854	0.359	1000	2.6737967914438504e-6	ENSG00000154760	SLFN13
17	35474923	35491208	51	13	486405	-0.47495	0.68259	0.666	1000	2.6737967914438504e-6	ENSG00000205045	SLFN12L
17	35545734	35560836	52	12	486923	-1.3552	0.91233	0.926	1000	2.6737967914438504e-6	ENSG00000236320	SLFN14
17	35574795	35578637	12	6	483946	-2.0435	0.9795	0.975	1000	2.6737967914438504e-6	ENSG00000108733	PEX12
17	35586899	35726417	438	42	485769	-1.1906	0.88309	0.875	1000	2.6737967914438504e-6	ENSG00000006125	AP2B1
17	35731660	35743525	24	7	486801	0.53896	0.29496	0.296	1000	2.6737967914438504e-6	ENSG00000270885	RASL10B
17	35744511	35753745	29	5	472359	-1.6516	0.9507	0.958	1000	2.6737967914438504e-6	ENSG00000270765	GAS2L2
17	35756249	35795707	93	14	485959	-0.61617	0.73111	0.733	1000	2.6737967914438504e-6	ENSG00000271447	MMP28
17	35760593	35765079	10	4	485503	-0.51547	0.69689	0.714	1000	2.6737967914438504e-6	ENSG00000270806	C17orf50
17	35809455	35847242	81	12	484703	-0.97559	0.83537	0.837	1000	2.6737967914438504e-6	ENSG00000270647	TAF15
17	35854946	35868891	32	9	485902	-1.0342	0.84947	0.842	1000	2.6737967914438504e-6	ENSG00000270379	HEATR9
17	35871491	35880373	17	6	484935	-0.2735	0.60776	0.61	1000	2.6737967914438504e-6	ENSG00000271503	CCL5
17	35918080	35930811	31	4	485197	0.2628	0.39635	0.383	1000	2.6737967914438504e-6	ENSG00000278023	RDM1
17	35934518	35943710	40	6	475417	-1.1316	0.8711	0.871	1000	2.6737967914438504e-6	ENSG00000275722	LYZL6
17	35976493	35982889	24	7	468118	-0.19414	0.57697	0.556	1000	2.6737967914438504e-6	ENSG00000275152	CCL16
17	35983656	35986728	7	2	486567	-2.4649	0.99315	0.989	1000	2.6737967914438504e-6	ENSG00000276409	CCL14
17	35997582	36002038	12	4	486520	0.088361	0.4648	0.479	1000	2.6737967914438504e-6	ENSG00000275718	CCL15
17	36013056	36017975	22	6	466860	-1.8321	0.96653	0.97	1000	2.6737967914438504e-6	ENSG00000274736	CCL23
17	36064272	36071481	21	7	483601	-0.5905	0.72257	0.733	1000	2.6737967914438504e-6	ENSG00000275385	CCL18
17	36088256	36090160	5	1	486567	-0.57722	0.7181	0.712	1000	2.6737967914438504e-6	ENSG00000277632	CCL3
17	36103827	36105621	10	2	486300	0.1878	0.42552	0.422	1000	2.6737967914438504e-6	ENSG00000275302	CCL4
17	36428612	36439523	1	1	83807	0.14185	0.4436	0.444	1000	2.6737967914438504e-6	ENSG00000275954	TBC1D3F
17	36449777	36456035	2	1	90278	-0.58034	0.71916	0.718	1000	2.6737967914438504e-6	ENSG00000274658	TBC1D3JP
17	36486627	36499310	25	8	483953	-0.75217	0.77403	0.772	1000	2.6737967914438504e-6	ENSG00000273611	ZNHIT3
17	36495755	36535457	77	15	480312	-2.4636	0.99312	0.991	1000	2.6737967914438504e-6	ENSG00000278259	MYO19
17	36535002	36539368	7	4	485760	-2.5163	0.99407	0.995	1000	2.6737967914438504e-6	ENSG00000277161	PIGW
17	36544888	36589848	91	18	483753	-2.181	0.98541	0.981	1000	2.6737967914438504e-6	ENSG00000278311	GGNBP2
17	36591786	36600804	20	5	485573	-1.5976	0.94493	0.945	1000	2.6737967914438504e-6	ENSG00000278535	DHRS11
17	36601581	36634698	97	14	428499	-0.90798	0.81806	0.814	1000	2.6737967914438504e-6	ENSG00000278619	MRM1
17	36861674	36863150	6	2	418267	0.66309	0.25364	0.246	1000	2.6737967914438504e-6	NA	NA
17	36937475	36944615	11	4	485222	-0.57015	0.71571	0.707	1000	2.6737967914438504e-6	ENSG00000273706	LHX1
17	36948875	37056871	177	23	484436	-0.25335	0.6	0.592	1000	2.6737967914438504e-6	ENSG00000275700	AATF
17	37084992	37406822	590	60	468813	-0.03586	0.5143	0.502	1000	2.6737967914438504e-6	ENSG00000278540	ACACA
17	37375935	37392708	31	14	472198	-0.79398	0.7864	0.822	1000	2.6737967914438504e-6	ENSG00000278505	C17orf78
17	37406877	37477481	177	23	478739	-0.15552	0.56179	0.571	1000	2.6737967914438504e-6	ENSG00000276234	TADA2A
17	37488561	37513501	62	14	485019	0.52317	0.30043	0.297	1000	2.6737967914438504e-6	ENSG00000276023	DUSP14
17	37514797	37609496	151	31	483000	1.2783	0.10057	0.091	1000	2.6737967914438504e-6	ENSG00000275066	SYNRG
17	37609739	37643464	53	12	485024	1.4	0.08076	0.073	1000	2.6737967914438504e-6	ENSG00000278053	DDX52
17	37686431	37745078	166	45	466611	1.1648	0.12205	0.127	1000	2.6737967914438504e-6	ENSG00000275410	HNF1B
17	38078236	38118280	1	1	90278	-0.28297	0.6114	0.63	1000	2.6737967914438504e-6	NA	NA
17	38297023	38323218	44	12	466021	1.4959	0.067336	0.06	1000	2.6737967914438504e-6	ENSG00000278845	MRPL45
17	38325610	38343810	33	13	461010	1.4039	0.080175	0.082	1000	2.6737967914438504e-6	ENSG00000277399	GPR179
17	38352124	38405593	94	17	472194	-0.14839	0.55898	0.577	1000	2.6737967914438504e-6	ENSG00000274211	SOCS7
17	38419286	38512392	313	54	481287	2.0863	0.018474	0.025	1000	2.6737967914438504e-6	ENSG00000275832	ARHGAP23
17	38530024	38605930	163	28	479843	1.6923	0.045296	0.045	1000	2.6737967914438504e-6	ENSG00000277363	SRCIN1
17	38671703	38674934	6	4	485625	1.5142	0.064987	0.063	1000	2.6737967914438504e-6	ENSG00000273604	EPOP
17	38705620	38729803	29	14	485569	1.992	0.023184	0.025	1000	2.6737967914438504e-6	ENSG00000275023	MLLT6
17	38730257	38735605	10	4	485412	0.79505	0.21329	0.227	1000	2.6737967914438504e-6	ENSG00000277972	CISD3
17	38733897	38749817	41	15	485205	1.4638	0.071627	0.083	1000	2.6737967914438504e-6	ENSG00000277258	PCGF2
17	38752713	38764231	31	12	484820	0.65546	0.25609	0.248	1000	2.6737967914438504e-6	ENSG00000277791	PSMB3
17	38765689	38799965	68	16	485577	1.8043	0.03559	0.035	1000	2.6737967914438504e-6	ENSG00000276293	PIP4K2B
17	38800434	38825350	54	10	485257	2.3141	0.01033	0.011	1000	2.6737967914438504e-6	ENSG00000273559	CWC25
17	38825392	38841500	45	13	485890	0.23279	0.40796	0.408	1000	2.6737967914438504e-6	ENSG00000275489	SPMAP1
17	38850068	38853800	8	5	484860	0.15842	0.43706	0.416	1000	2.6737967914438504e-6	ENSG00000125691	RPL23
17	38869859	38921770	154	35	485700	2.6786	0.0036962	0.0048	5000	2.6737967914438504e-6	ENSG00000002834	LASP1
17	38936278	38967486	38	14	484716	0.72042	0.23563	0.205	1000	2.6737967914438504e-6	ENSG00000204952	FBXO47
17	39063303	39151649	338	45	484559	0.05272	0.47898	0.442	1000	2.6737967914438504e-6	ENSG00000161381	PLXDC1
17	39156894	39166161	43	11	486035	1.4636	0.071645	0.071	1000	2.6737967914438504e-6	ENSG00000141748	ARL5C
17	39173456	39197703	65	24	484925	0.28379	0.38829	0.382	1000	2.6737967914438504e-6	ENSG00000067191	CACNB1
17	39200283	39204727	5	2	486756	-0.71331	0.76217	0.773	1000	2.6737967914438504e-6	ENSG00000108298	RPL19
17	39210536	39225787	35	13	484687	-0.35227	0.63768	0.642	1000	2.6737967914438504e-6	ENSG00000141750	STAC2
17	39237786	39251019	19	4	486744	1.6774	0.04673	0.052	1000	2.6737967914438504e-6	ENSG00000293195	ENSG00000293195
17	39252644	39402661	301	22	484582	1.492	0.067845	0.078	1000	2.6737967914438504e-6	ENSG00000108306	FBXL20
17	39404285	39451280	80	8	486077	1.2386	0.10774	0.116	1000	2.6737967914438504e-6	ENSG00000125686	MED1
17	39461486	39567559	204	19	486440	0.88645	0.18769	0.199	1000	2.6737967914438504e-6	ENSG00000167258	CDK12
17	39603768	39607922	5	2	486415	0.035004	0.48604	0.498	1000	2.6737967914438504e-6	ENSG00000171532	NEUROD2
17	39626208	39636625	24	6	484438	1.445	0.074228	0.076	1000	2.6737967914438504e-6	ENSG00000131771	PPP1R1B
17	39637080	39664201	76	11	486030	1.4765	0.069901	0.072	1000	2.6737967914438504e-6	ENSG00000131748	STARD3
17	39665346	39666554	4	2	486058	2.7728	0.0027786	0.003	5000	2.6737967914438504e-6	ENSG00000173991	TCAP
17	39667981	39670475	4	2	486377	2.2796	0.011317	0.0096	5000	2.6737967914438504e-6	ENSG00000141744	PNMT
17	39671122	39688070	53	4	479682	3.3777	3.6547e-4	3e-4	10000	2.6737967914438504e-6	ENSG00000161395	PGAP3
17	39688084	39728662	55	14	485532	3.1064	9.4683e-4	9e-4	10000	2.6737967914438504e-6	ENSG00000141736	ERBB2
17	39729156	39730541	3	2	472381	-1.1394	0.87272	0.883	1000	2.6737967914438504e-6	ENSG00000141741	MIEN1
17	39737909	39747285	9	4	441542	0.13141	0.44773	0.454	1000	2.6737967914438504e-6	ENSG00000141738	GRB7
17	39757715	39864188	232	9	484726	0.50889	0.30541	0.307	1000	2.6737967914438504e-6	ENSG00000161405	IKZF3
17	39868164	39877896	31	4	486732	2.9908	0.0013913	9e-4	10000	2.6737967914438504e-6	ENSG00000186075	ZPBP2
17	39904595	39919377	47	5	477475	2.6216	0.0043764	0.004	5000	2.6737967914438504e-6	ENSG00000073605	GSDMB
17	39921042	39927631	12	6	485113	1.4215	0.077587	0.085	1000	2.6737967914438504e-6	ENSG00000172057	ORMDL3
17	39927722	39945034	37	9	486336	2.2397	0.012557	0.013	1000	2.6737967914438504e-6	ENSG00000204913	LRRC3C
17	39962973	39977880	46	10	485494	1.6875	0.045752	0.06	1000	2.6737967914438504e-6	ENSG00000167914	GSDMA
17	39980768	39997960	59	7	485286	2.6857	0.0036188	0.0042	5000	2.6737967914438504e-6	ENSG00000108344	PSMD3
17	40015361	40017813	8	2	485731	2.2748	0.011458	0.011	5000	2.6737967914438504e-6	ENSG00000108342	CSF3
17	40019097	40054636	64	10	486701	2.2107	0.013527	0.022	1000	2.6737967914438504e-6	ENSG00000008838	MED24
17	40062193	40093867	48	15	485229	-0.42381	0.66415	0.68	1000	2.6737967914438504e-6	ENSG00000126351	THRA
17	40092784	40100725	16	6	486102	-0.25838	0.60194	0.65	1000	2.6737967914438504e-6	ENSG00000126368	NR1D1
17	40121988	40136794	28	5	486210	0.5814	0.28049	0.265	1000	2.6737967914438504e-6	ENSG00000188895	MSL1
17	40140254	40172178	54	8	483919	-1.4359	0.92448	0.92	1000	2.6737967914438504e-6	ENSG00000108349	CASC3
17	40177010	40195656	33	8	484756	-0.84733	0.8016	0.811	1000	2.6737967914438504e-6	ENSG00000108352	RAPGEFL1
17	40219304	40284136	112	14	482230	-0.20492	0.58118	0.614	1000	2.6737967914438504e-6	ENSG00000171475	WIPF2
17	40287689	40303161	12	4	486034	-0.06442	0.52568	0.54	1000	2.6737967914438504e-6	ENSG00000094804	CDC6
17	40309171	40357643	69	15	485733	-0.31198	0.62247	0.635	1000	2.6737967914438504e-6	ENSG00000131759	RARA
17	40318289	40323603	7	4	484144	-1.3187	0.90637	0.909	1000	2.6737967914438504e-6	NA	NA
17	40360652	40364693	10	3	486341	1.1796	0.11908	0.109	1000	2.6737967914438504e-6	ENSG00000183153	GJD3
17	40388521	40417950	42	8	485478	-0.038832	0.51549	0.508	1000	2.6737967914438504e-6	ENSG00000131747	TOP2A
17	40443424	40457730	35	9	485978	0.80592	0.21014	0.194	1000	2.6737967914438504e-6	ENSG00000141753	IGFBP4
17	40475828	40501681	79	17	486692	1.1915	0.11672	0.117	1000	2.6737967914438504e-6	ENSG00000131746	TNS4
17	40553769	40565484	26	10	486027	0.23238	0.40812	0.449	1000	2.6737967914438504e-6	ENSG00000126353	CCR7
17	40627720	40647851	33	11	485806	-0.43378	0.66778	0.675	1000	2.6737967914438504e-6	ENSG00000073584	SMARCE1
17	40655620	40665164	21	6	486195	-1.6789	0.95342	0.952	1000	2.6737967914438504e-6	ENSG00000213424	KRT222
17	40697991	40703750	11	4	485548	-1.0562	0.85455	0.847	1000	2.6737967914438504e-6	ENSG00000167916	KRT24
17	40748021	40755542	18	8	486098	2.0124	0.022091	0.013	1000	2.6737967914438504e-6	ENSG00000204897	KRT25
17	40766238	40772159	20	8	486348	0.95866	0.16887	0.164	1000	2.6737967914438504e-6	ENSG00000186393	KRT26
17	40776808	40782534	26	9	486846	2.0596	0.019716	0.018	1000	2.6737967914438504e-6	ENSG00000171446	KRT27
17	40792196	40799959	28	10	485740	-1.2964	0.90258	0.898	1000	2.6737967914438504e-6	ENSG00000173908	KRT28
17	40818117	40822618	8	4	485132	-0.45294	0.67471	0.691	1000	2.6737967914438504e-6	ENSG00000186395	KRT10
17	40819092	40836274	46	15	486119	-0.98749	0.8383	0.826	1000	2.6737967914438504e-6	ENSG00000167920	KRT10-AS1
17	40861178	40867210	12	6	485799	0.64354	0.25994	0.252	1000	2.6737967914438504e-6	ENSG00000187242	KRT12
17	40875889	40885243	32	9	486861	0.3497	0.36328	0.347	1000	2.6737967914438504e-6	ENSG00000171431	KRT20
17	40922696	40937643	55	9	486437	-1.5585	0.94045	0.945	1000	2.6737967914438504e-6	ENSG00000108244	KRT23
17	40958417	40966892	22	5	486041	-1.6667	0.95221	0.96	1000	2.6737967914438504e-6	ENSG00000196859	KRT39
17	40977716	40987139	73	5	487035	-1.2349	0.89156	0.902	1000	2.6737967914438504e-6	ENSG00000204889	KRT40
17	40993430	40994133	3	1	487511	-1.2578	0.89576	0.88	1000	2.6737967914438504e-6	ENSG00000212899	KRTAP3-3
17	40999193	40999886	7	2	487511	0.39101	0.3479	0.326	1000	2.6737967914438504e-6	ENSG00000212900	KRTAP3-2
17	41008521	41009114	3	1	487511	0.76493	0.22216	0.191	1000	2.6737967914438504e-6	ENSG00000212901	KRTAP3-1
17	41026026	41027202	5	3	486306	-0.36328	0.6418	0.637	1000	2.6737967914438504e-6	ENSG00000221852	KRTAP1-5
17	41029677	41030125	6	2	487227	0.2881	0.38664	0.387	1000	2.6737967914438504e-6	ENSG00000204887	KRTAP1-4
17	41033884	41034855	3	1	486943	0.19368	0.42321	0.432	1000	2.6737967914438504e-6	ENSG00000221880	KRTAP1-3
17	41040559	41041461	1	1	487511	-0.22497	0.589	0.566	1000	2.6737967914438504e-6	ENSG00000188581	KRTAP1-1
17	41046541	41047316	2	1	486755	-1.4702	0.92925	0.922	1000	2.6737967914438504e-6	ENSG00000212725	KRTAP2-1
17	41054498	41055211	2	1	486755	-0.2528	0.59979	0.59	1000	2.6737967914438504e-6	ENSG00000214518	KRTAP2-2
17	41059240	41060092	2	1	483224	-0.0082552	0.50329	0.505	1000	2.6737967914438504e-6	ENSG00000212724	KRTAP2-3
17	41065116	41065879	1	1	487511	-0.91842	0.8208	0.818	1000	2.6737967914438504e-6	ENSG00000213417	KRTAP2-4
17	41084207	41085144	3	1	487322	1.3084	0.095361	0.096	1000	2.6737967914438504e-6	ENSG00000240871	KRTAP4-7
17	41096981	41098123	13	3	484713	1.0643	0.14359	0.16	1000	2.6737967914438504e-6	ENSG00000204880	KRTAP4-8
17	41105389	41106488	4	1	486707	0.65476	0.25631	0.26	1000	2.6737967914438504e-6	ENSG00000212722	KRTAP4-9
17	41117181	41118354	4	1	482940	1.0315	0.15114	0.136	1000	2.6737967914438504e-6	ENSG00000212721	KRTAP4-11
17	41123091	41124167	3	1	486943	1.0943	0.13691	0.125	1000	2.6737967914438504e-6	ENSG00000213416	KRTAP4-12
17	41139433	41140487	5	3	486192	1.058	0.14502	0.14	1000	2.6737967914438504e-6	ENSG00000198090	KRTAP4-6
17	41148924	41149802	2	1	487511	-1.4152	0.9215	0.929	1000	2.6737967914438504e-6	ENSG00000198271	KRTAP4-5
17	41177446	41178208	3	2	486306	-1.0415	0.85118	0.856	1000	2.6737967914438504e-6	ENSG00000244537	KRTAP4-2
17	41184100	41184895	4	1	485368	0.27791	0.39054	0.386	1000	2.6737967914438504e-6	ENSG00000198443	KRTAP4-1
17	41189887	41190639	1	1	487511	0.55894	0.2881	0.267	1000	2.6737967914438504e-6	ENSG00000240542	KRTAP9-1
17	41226648	41227652	1	1	487511	-0.081304	0.5324	0.524	1000	2.6737967914438504e-6	ENSG00000239886	KRTAP9-2
17	41232463	41233454	2	1	487227	-0.38221	0.64885	0.635	1000	2.6737967914438504e-6	ENSG00000204873	KRTAP9-3
17	41249687	41250653	6	2	482314	-0.23547	0.59308	0.593	1000	2.6737967914438504e-6	ENSG00000241595	KRTAP9-4
17	41255384	41256364	2	1	484782	-0.30891	0.62131	0.65	1000	2.6737967914438504e-6	ENSG00000198083	KRTAP9-9
17	41301826	41302851	5	1	485796	0.013615	0.49457	0.486	1000	2.6737967914438504e-6	ENSG00000212658	KRTAP29-1
17	41307700	41309253	6	2	486909	-0.68674	0.75388	0.762	1000	2.6737967914438504e-6	ENSG00000212657	KRTAP16-1
17	41314917	41315695	4	2	487511	-0.092305	0.53677	0.528	1000	2.6737967914438504e-6	ENSG00000186860	KRTAP17-1
17	41345705	41350812	13	6	485966	-0.37215	0.64511	0.647	1000	2.6737967914438504e-6	ENSG00000006059	KRT33A
17	41363494	41369800	11	4	486180	-2.0225	0.97844	0.976	1000	2.6737967914438504e-6	ENSG00000131738	KRT33B
17	41377650	41383816	14	6	486378	-1.3867	0.91723	0.916	1000	2.6737967914438504e-6	ENSG00000131737	KRT34
17	41393724	41397592	9	4	487343	-1.6377	0.94925	0.956	1000	2.6737967914438504e-6	ENSG00000094796	KRT31
17	41420557	41424570	10	3	487511	-2.0366	0.97916	0.983	1000	2.6737967914438504e-6	ENSG00000108417	KRT37
17	41436369	41441344	34	7	487002	-1.6556	0.9511	0.96	1000	2.6737967914438504e-6	ENSG00000171360	KRT38
17	41459513	41469252	56	6	486805	-1.0201	0.84615	0.831	1000	2.6737967914438504e-6	ENSG00000108759	KRT32
17	41476689	41482743	23	4	487445	-1.3529	0.91195	0.913	1000	2.6737967914438504e-6	ENSG00000197079	KRT35
17	41486136	41494015	22	7	486719	-0.30759	0.6208	0.619	1000	2.6737967914438504e-6	ENSG00000126337	KRT36
17	41500981	41505613	13	5	486528	-0.84823	0.80185	0.784	1000	2.6737967914438504e-6	ENSG00000171401	KRT13
17	41513745	41522413	22	4	486217	-1.3593	0.91298	0.912	1000	2.6737967914438504e-6	ENSG00000171346	KRT15
17	41523617	41528389	13	4	485810	-0.81807	0.79334	0.798	1000	2.6737967914438504e-6	ENSG00000171345	KRT19
17	41565841	41572058	11	3	485771	0.2086	0.41738	0.456	1000	2.6737967914438504e-6	ENSG00000171403	KRT9
17	41582279	41586895	14	3	484497	0.45926	0.32302	0.353	1000	2.6737967914438504e-6	ENSG00000186847	KRT14
17	41609778	41612827	8	5	484868	-0.29793	0.61712	0.622	1000	2.6737967914438504e-6	ENSG00000186832	KRT16
17	41619440	41624630	8	5	486608	2.1807	0.014603	0.011	1000	2.6737967914438504e-6	ENSG00000128422	KRT17
17	41712326	41715969	9	3	484791	-0.54046	0.70556	0.71	1000	2.6737967914438504e-6	ENSG00000184502	GAST
17	41722639	41734646	48	10	485329	0.48642	0.31334	0.31	1000	2.6737967914438504e-6	ENSG00000173805	HAP1
17	41754607	41786712	95	20	481632	-0.39917	0.65511	0.661	1000	2.6737967914438504e-6	ENSG00000173801	JUP
17	41801952	41812616	28	7	486379	-0.2982	0.61723	0.596	1000	2.6737967914438504e-6	ENSG00000141696	P3H4
17	41812262	41823217	27	8	485817	0.40225	0.34375	0.343	1000	2.6737967914438504e-6	ENSG00000141756	FKBP10
17	41825082	41836271	37	3	486818	0.60835	0.27148	0.284	1000	2.6737967914438504e-6	ENSG00000141698	NT5C3B
17	41837490	41848347	26	4	487337	0.54711	0.29215	0.301	1000	2.6737967914438504e-6	ENSG00000161594	KLHL10
17	41848518	41865431	42	7	485961	0.52125	0.3011	0.294	1000	2.6737967914438504e-6	ENSG00000178502	KLHL11
17	41866916	41930542	111	13	486373	0.29733	0.38311	0.375	1000	2.6737967914438504e-6	ENSG00000131473	ACLY
17	41930617	41965651	82	17	404060	0.53947	0.29478	0.29	1000	2.6737967914438504e-6	ENSG00000204815	ODAD4
17	41966741	41977736	19	8	486769	0.99234	0.16052	0.166	1000	2.6737967914438504e-6	ENSG00000173786	CNP
17	41974005	42021371	69	18	486263	1.5883	0.056104	0.055	1000	2.6737967914438504e-6	ENSG00000168259	DNAJC7
17	42017561	42025641	8	4	486799	1.9773	0.024003	0.024	1000	2.6737967914438504e-6	ENSG00000168256	NKIRAS2
17	42024876	42072630	90	18	485665	1.3369	0.09063	0.089	1000	2.6737967914438504e-6	ENSG00000187595	ZNF385C
17	42101404	42112733	27	6	486802	-1.0126	0.84438	0.845	1000	2.6737967914438504e-6	ENSG00000108771	DHX58
17	42113111	42121393	14	4	486357	-1.2665	0.89733	0.9	1000	2.6737967914438504e-6	ENSG00000108773	KAT2A
17	42124976	42155044	65	8	486637	-1.3596	0.91302	0.93	1000	2.6737967914438504e-6	ENSG00000108774	RAB5C
17	42156892	42181278	33	13	486534	-1.2572	0.89565	0.898	1000	2.6737967914438504e-6	ENSG00000089558	KCNH4
17	42184060	42185452	1	1	485999	0.12238	0.4513	0.441	1000	2.6737967914438504e-6	ENSG00000161610	HCRT
17	42189087	42194532	3	2	487007	0.048769	0.48055	0.462	1000	2.6737967914438504e-6	ENSG00000167925	GHDC
17	42199177	42276460	97	19	485827	0.015888	0.49366	0.495	1000	2.6737967914438504e-6	ENSG00000173757	STAT5B
17	42287547	42311943	51	11	485909	0.96328	0.1677	0.18	1000	2.6737967914438504e-6	ENSG00000126561	STAT5A
17	42313324	42388503	128	16	486650	-0.75888	0.77604	0.776	1000	2.6737967914438504e-6	ENSG00000168610	STAT3
17	42402449	42423320	75	12	486379	2.6297	0.0042726	0.0042	5000	2.6737967914438504e-6	ENSG00000177469	CAVIN1
17	42458844	42522579	87	25	485509	2.247	0.012319	0.019	1000	2.6737967914438504e-6	ENSG00000033627	ATP6V0A1
17	42535933	42544449	16	9	482012	3.3035	4.7749e-4	2e-4	10000	2.6737967914438504e-6	ENSG00000108784	NAGLU
17	42551943	42555214	9	4	485886	3.4901	2.4145e-4	1e-4	10000	2.6737967914438504e-6	ENSG00000108786	HSD17B1
17	42562074	42566281	5	2	486788	3.4623	2.6776e-4	3e-4	10000	2.6737967914438504e-6	ENSG00000068120	COASY
17	42567060	42573203	9	2	486349	3.8487	5.9379e-5	1e-4	10000	2.6737967914438504e-6	ENSG00000108788	MLX
17	42572310	42577831	9	4	485894	3.5373	2.021e-4	1e-4	10000	2.6737967914438504e-6	ENSG00000131470	PSMC3IP
17	42579508	42609427	46	8	486104	3.339	4.2043e-4	4e-4	10000	2.6737967914438504e-6	ENSG00000141699	RETREG3
17	42609340	42615238	4	2	484896	3.0993	9.6985e-4	0.001	10000	2.6737967914438504e-6	ENSG00000131462	TUBG1
17	42659248	42667006	9	3	485340	2.9264	0.0017147	0.0015	10000	2.6737967914438504e-6	ENSG00000037042	TUBG2
17	42667914	42677030	11	5	484427	2.8114	0.0024667	0.003	5000	2.6737967914438504e-6	ENSG00000068137	PLEKHH3
17	42679402	42681827	1	1	487511	2.695	0.003519	0.004	5000	2.6737967914438504e-6	ENSG00000184451	CCR10
17	42682614	42699993	24	7	486717	2.3188	0.010204	0.013	1000	2.6737967914438504e-6	ENSG00000108797	CNTNAP1
17	42700275	42745078	45	12	484974	2.0046	0.022505	0.032	1000	2.6737967914438504e-6	ENSG00000108799	EZH1
17	42761194	42763041	3	2	484038	1.3673	0.085769	0.082	1000	2.6737967914438504e-6	ENSG00000131477	RAMP2
17	42773436	42779600	4	2	482786	0.40068	0.34433	0.35	1000	2.6737967914438504e-6	ENSG00000131475	VPS25
17	42779673	42797066	14	10	485095	1.5857	0.056409	0.06	1000	2.6737967914438504e-6	ENSG00000126562	WNK4
17	42798667	42811587	8	5	483699	0.71628	0.23691	0.242	1000	2.6737967914438504e-6	ENSG00000176563	CNTD1
17	42810132	42824292	7	4	484360	0.086148	0.46567	0.471	1000	2.6737967914438504e-6	ENSG00000126581	BECN1
17	42833142	42843760	7	5	485830	1.1102	0.13345	0.126	1000	2.6737967914438504e-6	ENSG00000131467	PSME3
17	42844592	42850707	8	6	485724	2.2047	0.013738	0.011	1000	2.6737967914438504e-6	ENSG00000131480	AOC2
17	42851123	42858130	8	5	485264	1.4713	0.0706	0.081	1000	2.6737967914438504e-6	ENSG00000131471	AOC3
17	42871312	42874494	4	2	486377	0.51072	0.30477	0.302	1000	2.6737967914438504e-6	NA	NA
17	42900797	42914433	34	8	486003	-1.8872	0.97044	0.96	1000	2.6737967914438504e-6	ENSG00000131482	G6PC1
17	42950526	42964498	13	5	486088	-0.17704	0.57026	0.568	1000	2.6737967914438504e-6	ENSG00000266967	AARSD1
17	42950526	42980528	34	10	486019	0.18281	0.42748	0.426	1000	2.6737967914438504e-6	ENSG00000108825	PTGES3L-AARSD1
17	42968088	42980528	14	5	485858	0.40163	0.34398	0.338	1000	2.6737967914438504e-6	ENSG00000267060	PTGES3L
17	42980510	42993696	15	6	485510	1.1297	0.1293	0.128	1000	2.6737967914438504e-6	ENSG00000198863	RUNDC1
17	42998429	43002959	5	2	485305	-0.86108	0.8054	0.808	1000	2.6737967914438504e-6	ENSG00000131469	RPL27
17	43006725	43014459	19	5	486484	0.82311	0.20522	0.201	1000	2.6737967914438504e-6	ENSG00000068079	IFI35
17	43014605	43022442	10	3	447485	0.33666	0.36819	0.34	1000	2.6737967914438504e-6	ENSG00000108828	VAT1
17	43025241	43032041	7	2	487295	0.56368	0.28649	0.268	1000	2.6737967914438504e-6	ENSG00000108830	RND2
17	43044295	43125483	160	9	486747	0.7636	0.22255	0.212	1000	2.6737967914438504e-6	ENSG00000012048	BRCA1
17	43170471	43211689	82	6	481531	0.67532	0.24974	0.236	1000	2.6737967914438504e-6	ENSG00000188554	NBR1
17	43211827	43220041	12	4	486545	0.57475	0.28273	0.262	1000	2.6737967914438504e-6	ENSG00000184988	TMEM106A
17	43398985	43401136	3	2	487007	0.21379	0.41536	0.384	1000	2.6737967914438504e-6	ENSG00000175906	ARL4D
17	43483917	43526796	73	7	485780	0.12417	0.45059	0.448	1000	2.6737967914438504e-6	ENSG00000067596	DHX8
17	43527843	43546432	31	5	487230	1.405	0.080004	0.075	1000	2.6737967914438504e-6	ENSG00000175832	ETV4
17	43640389	43661954	65	13	486793	0.025	0.49003	0.518	1000	2.6737967914438504e-6	ENSG00000005102	MEOX1
17	43753731	43758788	5	3	486424	-0.67643	0.75062	0.76	1000	2.6737967914438504e-6	ENSG00000167941	SOST
17	43766121	43779000	32	6	485663	1.2223	0.1108	0.102	1000	2.6737967914438504e-6	ENSG00000108861	DUSP3
17	43778391	43784842	18	3	487092	-0.25668	0.60129	0.607	1000	2.6737967914438504e-6	ENSG00000231256	CFAP97D1
17	43800799	43833179	53	9	485324	0.82341	0.20514	0.203	1000	2.6737967914438504e-6	ENSG00000161647	MPP3
17	43846777	43863639	32	7	485842	-1.8035	0.96434	0.97	1000	2.6737967914438504e-6	ENSG00000161649	CD300LG
17	43875357	43909711	124	16	485555	-1.1082	0.86611	0.874	1000	2.6737967914438504e-6	ENSG00000108852	MPP2
17	43929879	43943989	39	8	486850	0.28443	0.38804	0.409	1000	2.6737967914438504e-6	NA	NA
17	43940804	43944248	6	3	486657	-0.86458	0.80636	0.809	1000	2.6737967914438504e-6	ENSG00000108849	PPY
17	43952733	44024260	152	26	486228	0.5766	0.2821	0.294	1000	2.6737967914438504e-6	ENSG00000131096	PYY
17	44004546	44009068	11	3	486732	0.24922	0.4016	0.43	1000	2.6737967914438504e-6	ENSG00000161653	NAGS
17	44011188	44024260	27	8	486506	1.3841	0.083164	0.087	1000	2.6737967914438504e-6	ENSG00000091947	TMEM101
17	44034635	44067619	48	12	485478	0.92619	0.17717	0.195	1000	2.6737967914438504e-6	ENSG00000161654	LSM12
17	44070730	44076344	8	4	485957	0.47687	0.31673	0.331	1000	2.6737967914438504e-6	ENSG00000141349	G6PC3
17	44076753	44123646	82	14	486135	1.6968	0.044868	0.04	1000	2.6737967914438504e-6	ENSG00000108840	HDAC5
17	44110810	44120524	20	9	485352	1.9023	0.028565	0.031	1000	2.6737967914438504e-6	ENSG00000267638	ENSG00000267638
17	44141906	44162477	33	9	485943	1.1552	0.124	0.117	1000	2.6737967914438504e-6	ENSG00000125319	HROB
17	44170706	44179083	12	3	486391	1.1135	0.13275	0.121	1000	2.6737967914438504e-6	ENSG00000161664	ASB16
17	44186969	44191731	7	3	485146	0.47867	0.31609	0.33	1000	2.6737967914438504e-6	ENSG00000168591	TMUB2
17	44191805	44199701	6	4	487007	0.39088	0.34794	0.319	1000	2.6737967914438504e-6	ENSG00000087152	ATXN7L3
17	44205033	44221626	30	9	484506	2.0256	0.021401	0.025	1000	2.6737967914438504e-6	ENSG00000108312	UBTF
17	44248390	44268161	51	18	486430	0.43776	0.33078	0.338	1000	2.6737967914438504e-6	ENSG00000004939	SLC4A1
17	44307918	44318670	23	11	482752	0.0759	0.46975	0.47	1000	2.6737967914438504e-6	ENSG00000108309	RUNDC3A
17	44319625	44324857	18	6	486142	-0.83062	0.79691	0.778	1000	2.6737967914438504e-6	ENSG00000013306	SLC25A39
17	44345086	44353106	15	7	484202	4.9749	3.2634e-7	1e-4	10000	2.6737967914438504e-6	ENSG00000030582	GRN
17	44353733	44363867	16	8	485842	5.2133	9.2771e-8	1e-4	10000	2.6737967914438504e-6	ENSG00000161682	FAM171A2
17	44372181	44389505	22	6	485748	4.7944	8.1571e-7	1e-4	10000	2.6737967914438504e-6	ENSG00000005961	ITGA2B
17	44395277	44503602	165	17	485966	2.6617	0.0038879	0.0048	5000	2.6737967914438504e-6	ENSG00000186566	GPATCH8
17	44557444	44561262	5	3	486419	2.1692	0.015034	0.014	1000	2.6737967914438504e-6	ENSG00000180340	FZD2
17	44656394	44678306	26	11	485937	3.1064	9.4698e-4	4e-4	10000	2.6737967914438504e-6	ENSG00000180336	MEIOC
17	44677437	44689797	6	3	486042	2.3401	0.0096385	0.011	1000	2.6737967914438504e-6	ENSG00000180329	CCDC43
17	44708608	44758852	112	27	478814	2.6814	0.0036659	0.0038	5000	2.6737967914438504e-6	ENSG00000161692	DBF4B
17	44759037	44781846	55	10	486477	1.4599	0.072157	0.071	1000	2.6737967914438504e-6	ENSG00000073670	ADAM11
17	44793954	44830811	70	17	480214	1.6162	0.053027	0.051	1000	2.6737967914438504e-6	ENSG00000182963	GJC1
17	44844815	44850480	13	5	487000	2.3509	0.0093651	0.014	1000	2.6737967914438504e-6	ENSG00000131097	HIGD1B
17	44850287	44899625	142	22	486393	2.086	0.01849	0.016	1000	2.6737967914438504e-6	ENSG00000108883	EFTUD2
17	44899712	44903679	9	3	486248	1.9136	0.027833	0.023	1000	2.6737967914438504e-6	ENSG00000167131	DNAAF19
17	44905626	44915552	37	12	486770	2.3376	0.0097035	0.0104	5000	2.6737967914438504e-6	ENSG00000131095	GFAP
17	44924711	44947745	57	15	487168	2.8279	0.0023424	0.0034	5000	2.6737967914438504e-6	ENSG00000186185	KIF18B
17	44959693	44968276	21	6	486577	2.2954	0.010854	0.01	1000	2.6737967914438504e-6	ENSG00000131094	C1QL1
17	45023338	45061141	95	14	486123	-0.28134	0.61078	0.615	1000	2.6737967914438504e-6	ENSG00000172992	DCAKD
17	45061283	45109016	148	20	486248	0.21685	0.41416	0.404	1000	2.6737967914438504e-6	ENSG00000136448	NMT1
17	45111640	45132533	64	21	485852	0.38851	0.34882	0.328	1000	2.6737967914438504e-6	ENSG00000161714	PLCD3
17	45132600	45144181	18	7	487006	-0.0064084	0.50256	0.509	1000	2.6737967914438504e-6	ENSG00000181513	ACBD4
17	45147317	45152101	6	3	485754	0.099945	0.46019	0.435	1000	2.6737967914438504e-6	ENSG00000186834	HEXIM1
17	45160026	45170040	15	7	484683	-0.32111	0.62593	0.593	1000	2.6737967914438504e-6	ENSG00000168517	HEXIM2
17	45221906	45247320	62	13	485478	-0.64907	0.74185	0.753	1000	2.6737967914438504e-6	ENSG00000184922	FMNL1
17	45247274	45262112	39	9	485709	-1.97	0.97558	0.982	1000	2.6737967914438504e-6	ENSG00000184361	SPATA32
17	45263119	45317064	114	22	482097	0.042257	0.48315	0.5	1000	2.6737967914438504e-6	ENSG00000006062	MAP3K14
17	45393902	45432916	87	9	485879	4.481	3.7154e-6	1e-4	10000	2.6737967914438504e-6	ENSG00000159314	ARHGAP27
17	45434247	45490780	129	9	480791	4.5582	2.5798e-6	1e-4	10000	2.6737967914438504e-6	ENSG00000225190	PLEKHM1
17	45620329	45835828	960	14	484459	5.2669	6.9368e-8	1e-4	10000	2.6737967914438504e-6	ENSG00000263715	LINC02210-CRHR1
17	45784280	45835828	208	11	486103	5.325	5.0482e-8	1e-4	10000	2.6737967914438504e-6	ENSG00000120088	CRHR1
17	45844890	45847072	16	3	486931	5.3957	3.4128e-8	1e-4	10000	2.6737967914438504e-6	ENSG00000185294	SPPL2C
17	45894382	46028334	672	9	486213	5.432	2.7865e-8	1e-4	10000	2.6737967914438504e-6	ENSG00000186868	MAPT
17	45999250	45999694	1	1	487511	5.4762	2.173e-8	1e-4	10000	2.6737967914438504e-6	ENSG00000256762	STH
17	46029916	46225374	681	10	484464	5.498	1.9204e-8	1e-4	10000	2.6737967914438504e-6	ENSG00000120071	KANSL1
17	46239319	46337794	64	4	462912	5.4551	2.4467e-8	1e-4	10000	2.6737967914438504e-6	ENSG00000176681	LRRC37A
17	46274184	46362064	31	3	443438	5.4243	2.9095e-8	1e-4	10000	2.6737967914438504e-6	ENSG00000228696	ARL17B
17	46499818	46579792	1	1	477993	4.7799	8.769e-7	1e-4	10000	2.6737967914438504e-6	ENSG00000185829	ARL17A
17	46511690	46555650	1	1	477993	4.7799	8.769e-7	1e-4	10000	2.6737967914438504e-6	ENSG00000238083	LRRC37A2
17	46590669	46757464	79	13	460325	5.4045	3.2498e-8	1e-4	10000	2.6737967914438504e-6	ENSG00000073969	NSF
17	46762506	46818760	114	27	485565	5.8842	2e-9	1e-4	10000	2.6737967914438504e-6	ENSG00000108379	WNT3
17	46833201	46886775	129	21	485539	0.42079	0.33696	0.334	1000	2.6737967914438504e-6	ENSG00000158955	WNT9B
17	46923114	46967000	118	13	483139	1.3104	0.095034	0.101	1000	2.6737967914438504e-6	ENSG00000108433	GOSR2
17	46978156	46979248	1	1	487511	-1.4367	0.9246	0.925	1000	2.6737967914438504e-6	ENSG00000179673	RPRML
17	47117697	47189312	156	26	486374	2.0987	0.017922	0.013	1000	2.6737967914438504e-6	ENSG00000004897	CDC27
17	47209013	47227697	33	12	486661	0.89603	0.18512	0.179	1000	2.6737967914438504e-6	ENSG00000198336	MYL4
17	47253842	47312711	188	23	486899	1.8997	0.028737	0.024	1000	2.6737967914438504e-6	ENSG00000259207	ITGB3
17	47323961	47441312	311	20	483736	1.797	0.036172	0.034	1000	2.6737967914438504e-6	ENSG00000178852	EFCAB13
17	47522950	47623276	152	22	481640	1.7869	0.036974	0.038	1000	2.6737967914438504e-6	ENSG00000141279	NPEPPS
17	47649838	47683638	51	14	485896	2.0714	0.019162	0.019	1000	2.6737967914438504e-6	ENSG00000108424	KPNB1
17	47694065	47712063	34	12	485481	1.9279	0.026937	0.024	1000	2.6737967914438504e-6	ENSG00000198933	TBKBP1
17	47733244	47746122	35	11	486779	2.1182	0.017077	0.016	1000	2.6737967914438504e-6	ENSG00000073861	TBX21
17	47807367	47821826	44	10	486861	1.3483	0.088776	0.076	1000	2.6737967914438504e-6	ENSG00000006025	OSBPL7
17	47823272	47831541	41	8	486278	1.5847	0.056521	0.05	1000	2.6737967914438504e-6	ENSG00000159111	MRPL10
17	47831627	47837713	18	6	487343	1.2814	0.10002	0.084	1000	2.6737967914438504e-6	ENSG00000141294	LRRC46
17	47837681	47841333	10	5	486606	0.99075	0.1609	0.139	1000	2.6737967914438504e-6	ENSG00000141295	SCRN2
17	47844908	47876190	83	16	486461	1.9997	0.022767	0.018	1000	2.6737967914438504e-6	ENSG00000189120	SP6
17	47896054	47932271	66	11	486061	0.79877	0.21221	0.182	1000	2.6737967914438504e-6	ENSG00000167182	SP2
17	47941523	47949308	22	9	486780	1.1654	0.12193	0.096	1000	2.6737967914438504e-6	ENSG00000108439	PNPO
17	47951967	47957894	18	5	487259	1.258	0.1042	0.091	1000	2.6737967914438504e-6	ENSG00000167183	PRR15L
17	47967904	47981786	34	6	487184	0.2485	0.40188	0.394	1000	2.6737967914438504e-6	ENSG00000108465	CDK5RAP3
17	48026167	48048091	62	14	486142	1.346	0.089151	0.079	1000	2.6737967914438504e-6	ENSG00000005243	COPZ2
17	48048324	48061545	25	8	469984	0.39427	0.34669	0.366	1000	2.6737967914438504e-6	ENSG00000082641	NFE2L1
17	48070052	48101521	91	15	486289	0.92528	0.17741	0.163	1000	2.6737967914438504e-6	ENSG00000108468	CBX1
17	48107554	48122745	43	8	486723	0.10665	0.45753	0.46	1000	2.6737967914438504e-6	ENSG00000002919	SNX11
17	48133438	48430235	708	54	485225	0.84206	0.19988	0.181	1000	2.6737967914438504e-6	ENSG00000141293	SKAP1
17	48529445	48530910	4	1	487133	-0.083566	0.5333	0.531	1000	2.6737967914438504e-6	ENSG00000120094	HOXB1
17	48542655	48545031	6	2	487259	0.30852	0.37884	0.362	1000	2.6737967914438504e-6	ENSG00000173917	HOXB2
17	48548870	48590282	82	17	486131	0.97175	0.16559	0.144	1000	2.6737967914438504e-6	ENSG00000120093	HOXB3
17	48575507	48578381	6	2	483224	0.378	0.35271	0.345	1000	2.6737967914438504e-6	ENSG00000182742	HOXB4
17	48591257	48593741	6	3	485987	1.2204	0.11116	0.095	1000	2.6737967914438504e-6	ENSG00000120075	HOXB5
17	48594095	48604992	27	9	486370	1.3558	0.087588	0.082	1000	2.6737967914438504e-6	ENSG00000108511	HOXB6
17	48607232	48611021	12	6	486804	0.43279	0.33258	0.347	1000	2.6737967914438504e-6	ENSG00000260027	HOXB7
17	48612346	48615112	4	2	484990	0.83184	0.20275	0.208	1000	2.6737967914438504e-6	ENSG00000120068	HOXB8
17	48615128	48626473	34	8	486660	-0.17897	0.57102	0.58	1000	2.6737967914438504e-6	ENSG00000170689	HOXB9
17	48623142	48625737	5	2	486419	0.75382	0.22548	0.236	1000	2.6737967914438504e-6	NA	NA
17	48634804	48647072	46	12	486294	0.6564	0.25578	0.265	1000	2.6737967914438504e-6	NA	NA
17	48720809	48724758	6	3	487102	-0.14905	0.55924	0.566	1000	2.6737967914438504e-6	ENSG00000229637	PRAC2
17	48721719	48722520	2	1	487039	-0.96829	0.83355	0.849	1000	2.6737967914438504e-6	ENSG00000159182	PRAC1
17	48724763	48728749	6	4	486952	0.63759	0.26187	0.276	1000	2.6737967914438504e-6	ENSG00000159184	HOXB13
17	48762231	48817107	146	19	486428	0.33962	0.36707	0.371	1000	2.6737967914438504e-6	ENSG00000170703	TTLL6
17	48830988	48865245	78	9	486649	1.9087	0.02815	0.027	1000	2.6737967914438504e-6	ENSG00000136436	CALCOCO2
17	48892786	48895871	6	2	486082	1.1885	0.11732	0.113	1000	2.6737967914438504e-6	ENSG00000159199	ATP5MC1
17	48908369	48929060	57	6	485876	1.6182	0.052808	0.054	1000	2.6737967914438504e-6	ENSG00000159202	UBE2Z
17	48930096	48945414	53	8	471166	1.5178	0.064527	0.066	1000	2.6737967914438504e-6	ENSG00000159210	SNF8
17	48958556	48968593	30	5	486606	1.4528	0.073137	0.074	1000	2.6737967914438504e-6	ENSG00000159224	GIP
17	48997412	49056145	110	19	485626	1.1636	0.12229	0.13	1000	2.6737967914438504e-6	ENSG00000159217	IGF2BP1
17	49132460	49169989	99	24	486787	1.2647	0.10299	0.114	1000	2.6737967914438504e-6	ENSG00000167080	B4GALNT2
17	49204442	49210574	26	10	486300	2.5008	0.0061949	0.0048	5000	2.6737967914438504e-6	ENSG00000167083	GNGT2
17	49210227	49223225	39	12	486877	3.1518	8.1121e-4	9e-4	10000	2.6737967914438504e-6	ENSG00000108798	ABI3
17	49223366	49231692	20	5	486960	1.9354	0.026471	0.027	1000	2.6737967914438504e-6	ENSG00000173868	PHOSPHO1
17	49289206	49362473	154	19	483648	4.3471	6.8972e-6	1e-4	10000	2.6737967914438504e-6	ENSG00000198740	ZNF652
17	49404048	49414905	27	10	486994	3.3695	3.7652e-4	2e-4	10000	2.6737967914438504e-6	ENSG00000167085	PHB1
17	49495293	49515020	55	19	485773	2.741	0.0030624	0.0032	5000	2.6737967914438504e-6	ENSG00000064300	NGFR
17	49575936	49583810	17	6	484617	0.95439	0.16994	0.17	1000	2.6737967914438504e-6	ENSG00000182575	NXPH3
17	49598884	49678163	117	33	484875	-0.037968	0.51514	0.52	1000	2.6737967914438504e-6	ENSG00000121067	SPOP
17	49700934	49708135	11	5	485057	2.2765	0.011408	0.0102	5000	2.6737967914438504e-6	ENSG00000121073	SLC35B1
17	49710325	49764156	66	26	484767	1.8718	0.030617	0.023	1000	2.6737967914438504e-6	ENSG00000121104	FAM117A
17	49788619	49829096	61	26	483126	1.1389	0.12738	0.105	1000	2.6737967914438504e-6	ENSG00000136504	KAT7
17	49838309	49848017	15	9	484147	1.9178	0.027566	0.018	1000	2.6737967914438504e-6	ENSG00000176358	TAC4
17	49844715	49848837	5	3	485726	0.9993	0.15882	0.152	1000	2.6737967914438504e-6	NA	NA
17	49969198	49974959	12	4	486201	0.59585	0.27564	0.269	1000	2.6737967914438504e-6	ENSG00000108813	DLX4
17	49977079	49995224	69	17	483866	-0.036207	0.51444	0.518	1000	2.6737967914438504e-6	ENSG00000064195	DLX3
17	50055976	50090485	81	14	485662	0.61287	0.26998	0.258	1000	2.6737967914438504e-6	ENSG00000005884	ITGA3
17	50094737	50111369	55	13	478943	1.26	0.10383	0.106	1000	2.6737967914438504e-6	ENSG00000005882	PDK2
17	50111309	50129882	36	15	485326	0.31686	0.37567	0.377	1000	2.6737967914438504e-6	ENSG00000167100	SAMD14
17	50133735	50151022	24	10	486401	-0.63934	0.7387	0.744	1000	2.6737967914438504e-6	ENSG00000108819	PPP1R9B
17	50165975	50175932	27	7	485656	0.36361	0.35807	0.379	1000	2.6737967914438504e-6	ENSG00000108823	SGCA
17	50184096	50201648	47	16	485840	1.0174	0.15447	0.162	1000	2.6737967914438504e-6	ENSG00000108821	COL1A1
17	50271406	50281485	33	14	486387	1.4093	0.079374	0.073	1000	2.6737967914438504e-6	ENSG00000167105	TMEM92
17	50346032	50361185	53	8	485804	0.18078	0.42827	0.398	1000	2.6737967914438504e-6	ENSG00000015532	XYLT2
17	50367867	50373201	16	5	485747	-0.50718	0.69399	0.687	1000	2.6737967914438504e-6	ENSG00000108826	MRPL27
17	50373220	50381752	29	6	485629	0.1918	0.42395	0.391	1000	2.6737967914438504e-6	ENSG00000154920	EME1
17	50381233	50397553	55	8	486120	0.042476	0.48306	0.467	1000	2.6737967914438504e-6	ENSG00000108829	LRRC59
17	50426158	50474845	112	16	486534	1.901	0.028648	0.029	1000	2.6737967914438504e-6	ENSG00000167107	ACSF2
17	50464492	50469881	8	4	486752	1.8167	0.03463	0.038	1000	2.6737967914438504e-6	ENSG00000136457	CHAD
17	50478800	50502164	52	12	486095	1.4927	0.067761	0.074	1000	2.6737967914438504e-6	ENSG00000136444	RSAD1
17	50508384	50531502	68	14	486563	2.2855	0.011141	0.018	1000	2.6737967914438504e-6	ENSG00000136449	MYCBPAP
17	50532687	50543750	37	14	486035	1.4208	0.077686	0.084	1000	2.6737967914438504e-6	ENSG00000049283	EPN3
17	50547089	50555852	40	7	486048	0.81065	0.20878	0.208	1000	2.6737967914438504e-6	ENSG00000006282	SPATA20
17	50561068	50629625	154	27	486253	1.7536	0.039748	0.039	1000	2.6737967914438504e-6	ENSG00000006283	CACNA1G
17	50634843	50691704	146	40	486191	0.4658	0.32068	0.322	1000	2.6737967914438504e-6	ENSG00000108846	ABCC3
17	50693190	50707909	24	8	484974	0.68428	0.2469	0.245	1000	2.6737967914438504e-6	ENSG00000154945	ANKRD40
17	50719565	50752711	78	18	485500	1.5975	0.055072	0.057	1000	2.6737967914438504e-6	ENSG00000108848	LUC7L3
17	50835244	50842348	22	5	486648	1.1947	0.11611	0.11	1000	2.6737967914438504e-6	ENSG00000173714	WFIKKN2
17	50862223	50867978	7	3	485753	0.83403	0.20213	0.223	1000	2.6737967914438504e-6	ENSG00000141232	TOB1
17	50962174	51120865	276	34	484453	3.7981	7.2904e-5	2e-4	10000	2.6737967914438504e-6	ENSG00000008294	SPAG9
17	51153536	51171744	64	15	485241	0.52835	0.29863	0.32	1000	2.6737967914438504e-6	ENSG00000011052	NME1-NME2
17	51153559	51162089	35	8	486043	0.34309	0.36576	0.375	1000	2.6737967914438504e-6	ENSG00000239672	NME1
17	51165435	51171744	19	7	484271	0.20504	0.41877	0.444	1000	2.6737967914438504e-6	ENSG00000243678	NME2
17	51177419	51260493	206	23	485830	1.0534	0.14608	0.149	1000	2.6737967914438504e-6	ENSG00000011258	MBTD1
17	51260536	51297933	98	18	485605	-1.1321	0.8712	0.873	1000	2.6737967914438504e-6	ENSG00000011260	UTP18
17	51630313	52160017	1358	132	485561	-0.57252	0.71651	0.745	1000	2.6737967914438504e-6	ENSG00000154975	CA10
17	52983991	52987658	9	5	484136	-0.97771	0.83589	0.822	1000	2.6737967914438504e-6	ENSG00000226364	LINC02089
17	53822878	53825212	14	5	486084	0.16983	0.43257	0.418	1000	2.6737967914438504e-6	ENSG00000141200	KIF2B
17	54900691	54961967	191	19	485925	1.1124	0.13298	0.126	1000	2.6737967914438504e-6	ENSG00000141198	TOM1L1
17	54951898	54968780	63	8	486419	1.3703	0.085299	0.081	1000	2.6737967914438504e-6	ENSG00000166260	COX11
17	54968735	55164285	499	32	485788	1.0117	0.15583	0.146	1000	2.6737967914438504e-6	ENSG00000166263	STXBP4
17	55264960	55325065	139	32	485170	0.58792	0.27829	0.265	1000	2.6737967914438504e-6	ENSG00000108924	HLF
17	55392613	55421993	71	15	484850	0.22932	0.40931	0.4	1000	2.6737967914438504e-6	ENSG00000108960	MMD
17	55719627	55732121	21	8	483729	-0.15457	0.56142	0.575	1000	2.6737967914438504e-6	ENSG00000166292	TMEM100
17	55750979	55843209	263	20	481084	0.33715	0.368	0.357	1000	2.6737967914438504e-6	ENSG00000141179	PCTP
17	55965604	56511407	1437	151	484412	0.59736	0.27513	0.242	1000	2.6737967914438504e-6	ENSG00000153930	ANKFN1
17	56791913	56834062	120	16	486074	-1.2686	0.89771	0.911	1000	2.6737967914438504e-6	ENSG00000214226	C17orf67
17	56834099	56869567	90	9	486048	-0.71745	0.76345	0.792	1000	2.6737967914438504e-6	ENSG00000153933	DGKE
17	56887909	56914048	42	12	485232	1.1963	0.11579	0.124	1000	2.6737967914438504e-6	ENSG00000121060	TRIM25
17	56938199	56961050	63	20	485696	1.5758	0.057535	0.06	1000	2.6737967914438504e-6	ENSG00000121058	COIL
17	56978107	57006768	63	12	486021	0.89833	0.18451	0.182	1000	2.6737967914438504e-6	ENSG00000121064	SCPEP1
17	57085192	57121349	142	32	485947	0.41401	0.33943	0.355	1000	2.6737967914438504e-6	ENSG00000121057	AKAP1
17	57256570	57700477	1275	255	485283	-0.58682	0.72134	0.798	1000	2.6737967914438504e-6	ENSG00000153944	MSI2
17	57744481	57745329	2	1	486755	0.1096	0.45636	0.469	1000	2.6737967914438504e-6	ENSG00000166329	CCDC182
17	57838926	57850072	29	10	486174	0.6166	0.26875	0.27	1000	2.6737967914438504e-6	ENSG00000181610	MRPS23
17	57861243	57955323	266	51	486022	1.5818	0.056844	0.06	1000	2.6737967914438504e-6	ENSG00000180891	CUEDC1
17	57971547	57988254	24	6	485806	0.17001	0.4325	0.434	1000	2.6737967914438504e-6	ENSG00000136451	VEZF1
17	57988110	57989295	4	2	485368	0.29732	0.38311	0.384	1000	2.6737967914438504e-6	NA	NA
17	58000919	58007346	12	4	484628	-0.60471	0.72731	0.722	1000	2.6737967914438504e-6	ENSG00000136450	SRSF1
17	58083419	58090257	7	4	484312	0.007673	0.49694	0.485	1000	2.6737967914438504e-6	ENSG00000264364	DYNLL2
17	58155154	58156086	3	2	487511	-0.11847	0.54715	0.549	1000	2.6737967914438504e-6	ENSG00000141194	OR4D1
17	58169656	58170579	3	1	487511	0.025544	0.48981	0.486	1000	2.6737967914438504e-6	ENSG00000255713	OR4D2
17	58192728	58205174	25	9	486104	1.5527	0.060243	0.051	1000	2.6737967914438504e-6	ENSG00000121053	EPX
17	58205436	58219605	20	7	484223	1.3206	0.093325	0.085	1000	2.6737967914438504e-6	ENSG00000011143	MKS1
17	58237737	58268536	57	12	485762	0.88528	0.188	0.208	1000	2.6737967914438504e-6	ENSG00000167419	LPO
17	58269855	58284313	23	10	486592	2.5999	0.0046628	0.0034	5000	2.6737967914438504e-6	ENSG00000005381	MPO
17	58301227	58328795	82	16	486675	2.804	0.0025235	0.0022	5000	2.6737967914438504e-6	ENSG00000005379	TSPOAP1
17	58345175	58352238	18	6	486149	3.3297	4.3467e-4	2e-4	10000	2.6737967914438504e-6	ENSG00000213246	SUPT4H1
17	58353676	58417620	115	20	486310	4.7014	1.292e-6	1e-4	10000	2.6737967914438504e-6	ENSG00000108375	RNF43
17	58420167	58488401	120	20	485616	3.2811	5.1706e-4	5e-4	10000	2.6737967914438504e-6	ENSG00000176160	HSF5
17	58489532	58518110	63	11	486323	2.7578	0.0029093	0.003	5000	2.6737967914438504e-6	ENSG00000108389	MTMR4
17	58520250	58540818	40	12	486506	3.3007	4.8229e-4	7e-4	10000	2.6737967914438504e-6	ENSG00000108387	SEPTIN4
17	58540681	58544372	7	3	486151	3.3779	3.6516e-4	1e-4	10000	2.6737967914438504e-6	NA	NA
17	58556677	58692079	291	35	486242	3.2476	5.8192e-4	6e-4	10000	2.6737967914438504e-6	ENSG00000121101	TEX14
17	58692536	58734342	84	18	481374	2.6726	0.0037631	0.0034	5000	2.6737967914438504e-6	ENSG00000108384	RAD51C
17	58755869	58985179	398	42	485696	3.5751	1.7506e-4	2e-4	10000	2.6737967914438504e-6	ENSG00000175175	PPM1E
17	58982638	59106905	225	32	484363	3.6303	1.4156e-4	2e-4	10000	2.6737967914438504e-6	ENSG00000108395	TRIM37
17	59109947	59155439	58	15	478665	3.8558	5.7673e-5	1e-4	10000	2.6737967914438504e-6	ENSG00000182628	SKA2
17	59155499	59206709	88	14	486116	1.0448	0.14805	0.165	1000	2.6737967914438504e-6	ENSG00000068489	PRR11
17	59181320	59183020	3	2	487511	-0.52545	0.70037	0.711	1000	2.6737967914438504e-6	NA	NA
17	59210010	59215250	7	4	486482	1.4996	0.066854	0.074	1000	2.6737967914438504e-6	ENSG00000167447	SMG8
17	59220467	59275970	99	13	486068	0.6551	0.2562	0.271	1000	2.6737967914438504e-6	ENSG00000153982	GDPD1
17	59331692	59401734	139	24	483325	0.31931	0.37475	0.373	1000	2.6737967914438504e-6	ENSG00000175155	YPEL2
17	59565525	59608352	34	9	471836	-1.1951	0.88397	0.881	1000	2.6737967914438504e-6	ENSG00000108406	DHX40
17	59619689	59696956	128	12	485596	-0.84997	0.80233	0.825	1000	2.6737967914438504e-6	ENSG00000141367	CLTC
17	59697306	59707495	24	7	486170	-2.4818	0.99346	0.992	1000	2.6737967914438504e-6	ENSG00000141378	PTRH2
17	59707502	59840593	203	24	486052	0.55892	0.28811	0.313	1000	2.6737967914438504e-6	ENSG00000062716	VMP1
17	59859479	59892945	67	13	485850	0.42107	0.33685	0.345	1000	2.6737967914438504e-6	ENSG00000108423	TUBD1
17	59893046	59950426	80	12	486391	0.79487	0.21334	0.221	1000	2.6737967914438504e-6	ENSG00000108443	RPS6KB1
17	59952362	59964756	26	7	486264	0.60842	0.27146	0.3	1000	2.6737967914438504e-6	ENSG00000189050	RNFT1
17	60025994	60040475	4	1	485368	-0.842	0.8001	0.779	1000	2.6737967914438504e-6	NA	NA
17	60043191	60078931	44	7	482438	-1.4496	0.92641	0.922	1000	2.6737967914438504e-6	ENSG00000068097	HEATR6
17	60149941	60159546	16	7	482065	-0.72025	0.76431	0.783	1000	2.6737967914438504e-6	ENSG00000167434	CA4
17	60177231	60422470	272	29	478020	1.2882	0.098836	0.12	1000	2.6737967914438504e-6	ENSG00000170832	USP32
17	60421085	60431426	18	5	481238	1.2053	0.11405	0.125	1000	2.6737967914438504e-6	ENSG00000141371	CHCT1
17	60443149	60526240	100	24	472830	0.58975	0.27768	0.269	1000	2.6737967914438504e-6	ENSG00000062725	APPBP2
17	60600183	60666280	50	21	471929	0.87122	0.19182	0.208	1000	2.6737967914438504e-6	ENSG00000170836	PPM1D
17	60677811	61392838	1222	119	480567	-0.31822	0.62484	0.556	1000	2.6737967914438504e-6	ENSG00000141376	BCAS3
17	61361594	61383553	43	10	485171	-1.5359	0.93772	0.927	1000	2.6737967914438504e-6	ENSG00000267280	TBX2-AS1
17	61394698	61409466	46	9	485376	-0.23839	0.59421	0.585	1000	2.6737967914438504e-6	ENSG00000121068	TBX2
17	61411751	61413280	3	2	484653	-0.94612	0.82796	0.836	1000	2.6737967914438504e-6	ENSG00000187013	LINC02875
17	61444626	61485110	102	25	485743	-0.71009	0.76118	0.732	1000	2.6737967914438504e-6	ENSG00000121075	TBX4
17	61590433	61591202	4	1	487275	0.39977	0.34466	0.339	1000	2.6737967914438504e-6	ENSG00000253506	NACA2
17	61679186	61863937	308	34	485479	-0.32853	0.62874	0.64	1000	2.6737967914438504e-6	ENSG00000136492	BRIP1
17	61865367	61928030	96	20	485399	1.7037	0.044223	0.037	1000	2.6737967914438504e-6	ENSG00000108506	INTS2
17	61942605	62065311	166	27	485238	1.4372	0.075332	0.079	1000	2.6737967914438504e-6	ENSG00000108510	MED13
17	62344040	62353998	41	7	486905	1.3127	0.09464	0.093	1000	2.6737967914438504e-6	NA	NA
17	62370218	62416479	78	16	484506	0.6822	0.24756	0.245	1000	2.6737967914438504e-6	ENSG00000172421	EFCAB3
17	62423885	62450093	29	10	483623	0.45993	0.32278	0.333	1000	2.6737967914438504e-6	ENSG00000087995	METTL2A
17	62463848	62479796	21	9	485132	1.2962	0.097445	0.1	1000	2.6737967914438504e-6	NA	NA
17	62477081	62615481	183	25	480888	1.4404	0.074883	0.078	1000	2.6737967914438504e-6	ENSG00000146872	TLK2
17	62626515	62693601	109	19	485354	1.7032	0.044263	0.052	1000	2.6737967914438504e-6	ENSG00000011028	MRC2
17	62701314	62808381	257	28	486177	-0.10626	0.54231	0.53	1000	2.6737967914438504e-6	ENSG00000173838	MARCHF10
17	62966664	63427706	823	64	485615	2.8605	0.0021148	0.0024	5000	2.6737967914438504e-6	ENSG00000170921	TANC2
17	63432304	63446361	22	12	486147	3.3694	3.7661e-4	4e-4	10000	2.6737967914438504e-6	ENSG00000008283	CYB561
17	63477061	63498380	52	8	484498	7.1321	4.9416e-13	1e-4	10000	2.6737967914438504e-6	ENSG00000159640	ACE
17	63523334	63548977	43	12	486838	3.1491	8.1893e-4	6e-4	10000	2.6737967914438504e-6	ENSG00000173826	KCNH6
17	63550435	63594279	51	20	484728	1.0801	0.14005	0.13	1000	2.6737967914438504e-6	ENSG00000136485	DCAF7
17	63600872	63608365	4	2	482906	0.093454	0.46277	0.459	1000	2.6737967914438504e-6	ENSG00000136463	TACO1
17	63622209	63696310	105	11	485462	0.097124	0.46131	0.49	1000	2.6737967914438504e-6	ENSG00000198909	MAP3K3
17	63695889	63701769	9	4	484198	0.10479	0.45827	0.487	1000	2.6737967914438504e-6	ENSG00000136490	LIMD2
17	63702832	63741970	73	11	486399	0.39344	0.347	0.353	1000	2.6737967914438504e-6	ENSG00000266173	STRADA
17	63745250	63773728	58	7	486851	0.50575	0.30652	0.313	1000	2.6737967914438504e-6	ENSG00000108588	CCDC47
17	63773884	63819317	107	13	485764	0.25103	0.4009	0.406	1000	2.6737967914438504e-6	ENSG00000198231	DDX42
17	63819433	63827671	22	5	486324	0.92563	0.17732	0.175	1000	2.6737967914438504e-6	ENSG00000108592	FTSJ3
17	63827410	63832027	9	4	485983	-0.13588	0.55404	0.562	1000	2.6737967914438504e-6	ENSG00000087191	PSMC5
17	63832081	63842991	14	4	486763	0.30803	0.37903	0.404	1000	2.6737967914438504e-6	ENSG00000108604	SMARCD2
17	63872012	63873729	1	1	469677	-0.35846	0.64	0.65	1000	2.6737967914438504e-6	ENSG00000213218	CSH2
17	63880212	63881942	1	1	487511	-0.8377	0.7989	0.792	1000	2.6737967914438504e-6	ENSG00000136487	GH2
17	63909602	63911323	6	2	487164	1.0544	0.14586	0.153	1000	2.6737967914438504e-6	ENSG00000204414	CSHL1
17	63917193	63918852	6	4	483455	1.1058	0.13441	0.15	1000	2.6737967914438504e-6	ENSG00000259384	GH1
17	63928738	63932353	9	2	487343	1.2778	0.10067	0.1	1000	2.6737967914438504e-6	ENSG00000007312	CD79B
17	63938554	63990150	120	28	485878	0.38378	0.35057	0.378	1000	2.6737967914438504e-6	ENSG00000007314	SCN4A
17	63998344	64004305	11	6	482066	-0.15791	0.56274	0.587	1000	2.6737967914438504e-6	ENSG00000224383	PRR29
17	64002595	64020634	19	11	483409	1.127	0.12988	0.135	1000	2.6737967914438504e-6	ENSG00000108622	ICAM2
17	64043030	64130142	164	24	485490	-0.7201	0.76427	0.779	1000	2.6737967914438504e-6	ENSG00000178607	ERN1
17	64147433	64263323	293	25	485603	1.0159	0.15483	0.17	1000	2.6737967914438504e-6	ENSG00000136478	TEX2
17	64319415	64413801	279	40	182823	0.59071	0.27736	0.282	1000	2.6737967914438504e-6	ENSG00000261371	PECAM1
17	64447249	64479383	58	16	273218	0.30472	0.38029	0.375	1000	2.6737967914438504e-6	ENSG00000271605	MILR1
17	64476994	64497066	48	6	484754	0.0306	0.48779	0.493	1000	2.6737967914438504e-6	ENSG00000256525	POLG2
17	64498256	64506924	20	7	484221	0.09427	0.46245000000000003	0.45	1000	2.6737967914438504e-6	ENSG00000108654	DDX5
17	64506762	64537951	59	13	482646	-0.47692	0.68329	0.675	1000	2.6737967914438504e-6	ENSG00000258890	CEP95
17	64542282	64662268	234	20	483876	-0.40201	0.65616	0.662	1000	2.6737967914438504e-6	ENSG00000108854	SMURF2
17	64854147	64919480	14	8	418618	1.0315	0.15115	0.15	1000	2.6737967914438504e-6	ENSG00000176809	LRRC37A3
17	65009289	65056802	47	18	480002	0.030343	0.4879	0.472	1000	2.6737967914438504e-6	ENSG00000120063	GNA13
17	65137338	65227703	277	33	484603	-0.2447	0.59666	0.576	1000	2.6737967914438504e-6	ENSG00000108370	RGS9
17	65528563	65561622	85	23	479258	0.91514	0.18006	0.188	1000	2.6737967914438504e-6	ENSG00000168646	AXIN2
17	65635540	66192131	2000	79	485494	0.16019	0.43637	0.379	1000	2.6737967914438504e-6	ENSG00000154240	CEP112
17	66212029	66229438	75	13	486309	0.10072	0.45989	0.478	1000	2.6737967914438504e-6	ENSG00000091583	APOH
17	66302782	66810744	1710	179	486308	1.3452	0.089276	0.092	1000	2.6737967914438504e-6	ENSG00000154229	PRKCA
17	66835117	66887296	199	48	486575	-0.18864	0.57481	0.571	1000	2.6737967914438504e-6	ENSG00000075429	CACNG5
17	66964864	67033402	216	43	483925	0.95814	0.169	0.197	1000	2.6737967914438504e-6	ENSG00000075461	CACNG4
17	67044536	67056797	30	8	486443	0.25609	0.39894	0.387	1000	2.6737967914438504e-6	ENSG00000108878	CACNG1
17	67070438	67245963	322	29	485613	0.50481	0.30685	0.315	1000	2.6737967914438504e-6	ENSG00000198265	HELZ
17	67243959	67272108	89	18	480430	0.33455	0.36898	0.374	1000	2.6737967914438504e-6	NA	NA
17	67340486	67366605	56	16	485646	0.11754	0.45321	0.465	1000	2.6737967914438504e-6	ENSG00000197170	PSMD12
17	67377281	67697263	859	173	485123	0.71461	0.23743	0.237	1000	2.6737967914438504e-6	ENSG00000154217	PITPNC1
17	67717833	67744208	76	8	483154	0.16394	0.43489	0.415	1000	2.6737967914438504e-6	ENSG00000130935	NOL11
17	67825528	67984378	264	16	484576	3.0394	0.0011853	0.0012	10000	2.6737967914438504e-6	ENSG00000171634	BPTF
17	67991099	67996784	7	3	483351	2.3656	0.0089998	0.0068	5000	2.6737967914438504e-6	ENSG00000186665	C17orf58
17	68035732	68046854	29	5	486735	1.677	0.046767	0.031	1000	2.6737967914438504e-6	ENSG00000182481	KPNA2
17	68205997	68257164	285	32	485792	1.1006	0.13554	0.124	1000	2.6737967914438504e-6	ENSG00000196704	AMZ2
17	68257159	68450773	551	105	482674	0.44541	0.32801	0.332	1000	2.6737967914438504e-6	ENSG00000141337	ARSG
17	68267026	68291264	67	15	485873	0.99985	0.15869	0.152	1000	2.6737967914438504e-6	ENSG00000108932	SLC16A6
17	68413623	68551316	360	49	485032	1.7291	0.041894	0.042	1000	2.6737967914438504e-6	ENSG00000108946	PRKAR1A
17	68421281	68457512	106	20	486492	0.79534	0.21321	0.226	1000	2.6737967914438504e-6	ENSG00000070540	WIPI1
17	68534561	68600954	159	35	486331	1.5076	0.065834	0.07	1000	2.6737967914438504e-6	ENSG00000108950	FAM20A
17	68867287	68955408	185	25	486696	0.42413	0.33573	0.357	1000	2.6737967914438504e-6	ENSG00000141338	ABCA8
17	68974632	69067443	196	26	485371	0.19841	0.42136	0.432	1000	2.6737967914438504e-6	ENSG00000154258	ABCA9
17	69078089	69141992	125	16	482636	0.61713	0.26857	0.248	1000	2.6737967914438504e-6	ENSG00000154262	ABCA6
17	69148007	69244815	205	19	486250	-0.72615	0.76613	0.749	1000	2.6737967914438504e-6	ENSG00000154263	ABCA10
17	69244435	69327182	182	22	479615	-0.20269	0.58031	0.6	1000	2.6737967914438504e-6	ENSG00000154265	ABCA5
17	69414697	69542329	291	52	486063	-0.7893	0.78503	0.771	1000	2.6737967914438504e-6	ENSG00000108984	MAP2K6
17	70075225	70135608	212	18	485982	1.2176	0.11169	0.103	1000	2.6737967914438504e-6	ENSG00000153822	KCNJ16
17	70168616	70180044	11	6	484426	0.93001	0.17618	0.18	1000	2.6737967914438504e-6	ENSG00000123700	KCNJ2
17	72121020	72126420	6	2	486338	-0.63137	0.7361	0.709	1000	2.6737967914438504e-6	ENSG00000125398	SOX9
17	72645946	73092714	1578	213	482633	0.92226	0.1782	0.15	1000	2.6737967914438504e-6	ENSG00000133195	SLC39A11
17	73165021	73171955	15	4	483789	-0.17041	0.56766	0.545	1000	2.6737967914438504e-6	ENSG00000180616	SSTR2
17	73193034	73208507	41	7	484372	-1.2955	0.90242	0.913	1000	2.6737967914438504e-6	ENSG00000166685	COG1
17	73207353	73232394	87	9	485546	-1.0076	0.84318	0.85	1000	2.6737967914438504e-6	ENSG00000133193	VCF1
17	73232233	73248959	69	4	486065	-0.35645	0.63925	0.674	1000	2.6737967914438504e-6	ENSG00000141219	MTNAP1
17	73242343	73262532	47	10	484713	-0.34742	0.63586	0.67	1000	2.6737967914438504e-6	ENSG00000187959	CPSF4L
17	73283624	73312004	77	19	485793	0.10266	0.45912	0.47	1000	2.6737967914438504e-6	ENSG00000179604	CDC42EP4
17	73334384	73644484	925	171	485482	0.073202	0.47082	0.48	1000	2.6737967914438504e-6	ENSG00000069188	SDK2
17	73737854	73756831	124	17	486511	2.4211	0.0077363	0.0068	5000	2.6737967914438504e-6	ENSG00000234721	LINC02092
17	74203656	74209880	14	5	482822	-0.60317	0.7268	0.729	1000	2.6737967914438504e-6	ENSG00000172809	RPL38
17	74213557	74262020	152	23	485628	0.23635	0.40658	0.429	1000	2.6737967914438504e-6	ENSG00000141540	TTYH2
17	74274232	74314884	141	21	486221	-1.672	0.95274	0.951	1000	2.6737967914438504e-6	ENSG00000171595	DNAI2
17	74326212	74355820	106	22	486067	-0.65042	0.74229	0.749	1000	2.6737967914438504e-6	ENSG00000196169	KIF19
17	74356416	74363652	20	7	485952	0.3981	0.34528	0.379	1000	2.6737967914438504e-6	ENSG00000204347	BTBD17
17	74367407	74373008	13	6	484386	0.64353	0.25994	0.24	1000	2.6737967914438504e-6	ENSG00000257008	GPR142
17	74424503	74451658	90	22	485197	0.37029	0.35558	0.35	1000	2.6737967914438504e-6	ENSG00000170412	GPRC5C
17	74466366	74484798	83	16	485944	2.7705	0.0027987	0.003	5000	2.6737967914438504e-6	ENSG00000167851	CD300A
17	74521174	74531474	26	5	486359	-0.81588	0.79272	0.782	1000	2.6737967914438504e-6	ENSG00000178789	CD300LB
17	74541065	74546171	18	5	486667	0.26851	0.39415	0.385	1000	2.6737967914438504e-6	ENSG00000167850	CD300C
17	74557246	74567534	44	12	486213	0.97634	0.16445	0.16	1000	2.6737967914438504e-6	ENSG00000284690	CD300H
17	74579972	74592231	40	10	485515	-0.0042293	0.50169	0.484	1000	2.6737967914438504e-6	ENSG00000204345	CD300LD
17	74584679	74594209	31	7	485778	0.52548	0.29963	0.291	1000	2.6737967914438504e-6	ENSG00000182352	CD300LD-AS1
17	74599840	74625910	96	17	486204	0.23123	0.40857	0.392	1000	2.6737967914438504e-6	NA	NA
17	74609883	74623758	49	12	485977	-0.05468	0.5218	0.481	1000	2.6737967914438504e-6	ENSG00000186407	CD300E
17	74671117	74747335	160	41	482877	-1.7596	0.96076	0.965	1000	2.6737967914438504e-6	ENSG00000172794	RAB37
17	74694308	74713059	39	15	485584	-1.47	0.92921	0.932	1000	2.6737967914438504e-6	ENSG00000186074	CD300LF
17	74748612	74769360	31	11	484224	0.24001	0.40516	0.41	1000	2.6737967914438504e-6	ENSG00000109062	NHERF1
17	74770547	74776395	17	4	484769	-1.7122	0.95657	0.975	1000	2.6737967914438504e-6	ENSG00000109065	NAT9
17	74776483	74839783	156	21	483414	2.542	0.0055113	0.0054	5000	2.6737967914438504e-6	ENSG00000109066	TMEM104
17	74842021	74861514	36	6	474942	2.6643	0.0038572	0.0038	5000	2.6737967914438504e-6	ENSG00000161509	GRIN2C
17	74862497	74873031	29	3	432578	0.41207	0.34014	0.333	1000	2.6737967914438504e-6	ENSG00000161513	FDXR
17	74876776	74893811	37	12	463906	-1.2354	0.89166	0.902	1000	2.6737967914438504e-6	ENSG00000172782	FADS6
17	74916083	74923263	11	6	449275	0.78376	0.21659	0.239	1000	2.6737967914438504e-6	ENSG00000182040	USH1G
17	74922963	74933913	16	11	482716	-0.91259	0.81927	0.793	1000	2.6737967914438504e-6	ENSG00000183034	OTOP2
17	74935802	74949992	52	16	485702	0.84791	0.19824	0.216	1000	2.6737967914438504e-6	ENSG00000182938	OTOP3
17	74950742	74972805	54	14	484184	-0.47834	0.68379	0.683	1000	2.6737967914438504e-6	ENSG00000167861	HID1
17	74987632	75005800	42	14	471623	0.6197	0.26773	0.298	1000	2.6737967914438504e-6	ENSG00000109089	CDR2L
17	75012664	75021261	32	7	485896	1.3926	0.081865	0.099	1000	2.6737967914438504e-6	ENSG00000167862	MRPL58
17	75032567	75065889	108	19	486173	1.7244	0.042317	0.048	1000	2.6737967914438504e-6	ENSG00000180901	KCTD2
17	75038860	75046979	29	8	486227	1.3521	0.088166	0.092	1000	2.6737967914438504e-6	ENSG00000167863	ATP5PD
17	75087727	75106162	75	13	486639	0.80381	0.21075	0.22	1000	2.6737967914438504e-6	ENSG00000170190	SLC16A5
17	75109952	75130265	42	11	486740	0.6986	0.2424	0.253	1000	2.6737967914438504e-6	ENSG00000125449	ARMC7
17	75130225	75131795	3	1	487511	-2.8447	0.99778	0.998	1000	2.6737967914438504e-6	ENSG00000125458	NT5C
17	75135243	75154683	35	11	484393	-1.1212	0.86889	0.873	1000	2.6737967914438504e-6	ENSG00000189159	JPT1
17	75167730	75183003	27	10	484351	-2.2695	0.98838	0.991	1000	2.6737967914438504e-6	ENSG00000188612	SUMO2
17	75205450	75235759	52	10	478320	0.043912	0.48249	0.479	1000	2.6737967914438504e-6	ENSG00000125450	NUP85
17	75225480	75262393	64	11	484438	-0.58855	0.72192	0.731	1000	2.6737967914438504e-6	ENSG00000125447	GGA3
17	75261668	75266376	11	2	484088	-0.52989	0.7019	0.684	1000	2.6737967914438504e-6	ENSG00000125445	MRPS7
17	75266228	75271292	4	2	484529	-1.8464	0.96758	0.968	1000	2.6737967914438504e-6	ENSG00000125457	MIF4GD
17	75272980	75289957	47	8	485084	-1.5213	0.93591	0.928	1000	2.6737967914438504e-6	ENSG00000125454	SLC25A19
17	75318076	75405709	186	13	486346	-1.9935	0.9769	0.98	1000	2.6737967914438504e-6	ENSG00000177885	GRB2
17	75441159	75500452	150	18	483513	-1.2755	0.89893	0.924	1000	2.6737967914438504e-6	ENSG00000177728	TMEM94
17	75500260	75515583	54	11	485987	-1.9969	0.97708	0.981	1000	2.6737967914438504e-6	ENSG00000177303	CASKIN2
17	75515707	75524739	42	7	486891	-1.7897	0.96325	0.971	1000	2.6737967914438504e-6	ENSG00000182173	TSEN54
17	75525080	75575209	205	27	486348	-2.0397	0.97931	0.981	1000	2.6737967914438504e-6	ENSG00000073350	LLGL2
17	75626845	75667191	66	15	484065	-0.55935	0.71204	0.708	1000	2.6737967914438504e-6	ENSG00000108469	RECQL5
17	75633434	75641406	13	7	485065	0.43145	0.33307	0.339	1000	2.6737967914438504e-6	ENSG00000204323	SMIM5
17	75644822	75647977	8	4	482173	-0.30861	0.62119	0.609	1000	2.6737967914438504e-6	ENSG00000259120	ERLN
17	75667116	75708062	85	20	483246	-0.97139	0.83432	0.839	1000	2.6737967914438504e-6	ENSG00000161526	SAP30BP
17	75721342	75757819	88	24	485004	-0.21257	0.58417	0.581	1000	2.6737967914438504e-6	ENSG00000132470	ITGB4
17	75757937	75765199	16	6	487086	2.2028	0.013804	0.011	1000	2.6737967914438504e-6	ENSG00000108479	GALK1
17	75776434	75779935	7	4	485021	-0.89373	0.81427	0.809	1000	2.6737967914438504e-6	ENSG00000132475	H3-3B
17	75784839	75825805	110	20	485342	-0.29442	0.61578	0.629	1000	2.6737967914438504e-6	ENSG00000132478	UNK
17	75827225	75844717	62	12	485641	-0.65299	0.74312	0.739	1000	2.6737967914438504e-6	ENSG00000092929	UNC13D
17	75845699	75855420	19	7	486423	1.0795	0.14019	0.144	1000	2.6737967914438504e-6	ENSG00000132471	WBP2
17	75874164	75878600	11	3	486508	0.51613	0.30288	0.326	1000	2.6737967914438504e-6	ENSG00000132481	TRIM47
17	75880379	75897003	46	8	486595	0.44284	0.32894	0.334	1000	2.6737967914438504e-6	ENSG00000141569	TRIM65
17	75898643	75905100	15	7	482856	-0.060056	0.52394	0.545	1000	2.6737967914438504e-6	ENSG00000204316	MRPL38
17	75910537	75941038	65	18	478390	0.57189	0.2837	0.282	1000	2.6737967914438504e-6	ENSG00000188878	FBF1
17	75941507	75979434	130	22	484457	1.0253	0.15261	0.154	1000	2.6737967914438504e-6	ENSG00000161533	ACOX1
17	75979217	76000586	61	14	485861	1.6501	0.049459	0.043	1000	2.6737967914438504e-6	ENSG00000257949	TEN1
17	76000906	76005999	11	5	485950	1.4466	0.074	0.076	1000	2.6737967914438504e-6	ENSG00000250506	CDK3
17	76006845	76027452	54	13	486198	0.28871	0.3864	0.372	1000	2.6737967914438504e-6	ENSG00000167880	EVPL
17	76038775	76072526	65	9	480015	-1.4299	0.92362	0.927	1000	2.6737967914438504e-6	ENSG00000167881	SRP68
17	76072088	76077541	4	2	484376	0.62028	0.26754	0.258	1000	2.6737967914438504e-6	ENSG00000182687	GALR2
17	76079182	76082804	6	3	486499	0.31319	0.37707	0.397	1000	2.6737967914438504e-6	ENSG00000186919	ZACN
17	76080993	76103787	59	7	486350	-0.97364	0.83488	0.835	1000	2.6737967914438504e-6	ENSG00000182473	EXOC7
17	76136333	76141299	8	3	486061	1.6746	0.047007	0.045	1000	2.6737967914438504e-6	ENSG00000129654	FOXJ1
17	76142453	76240368	231	36	484256	0.65043	0.25771	0.245	1000	2.6737967914438504e-6	ENSG00000141576	RNF157
17	76265205	76271298	18	5	484288	0.28244	0.3888	0.375	1000	2.6737967914438504e-6	ENSG00000185262	UBALD2
17	76274049	76308690	111	15	486997	-0.22966	0.59082	0.573	1000	2.6737967914438504e-6	ENSG00000129646	QRICH2
17	76310787	76354149	126	23	486180	0.46073	0.32249	0.325	1000	2.6737967914438504e-6	ENSG00000161542	PRPSAP1
17	76381567	76387860	17	8	485953	0.26964	0.39372	0.394	1000	2.6737967914438504e-6	ENSG00000176170	SPHK1
17	76389532	76453206	152	23	481267	-0.46016	0.6773	0.676	1000	2.6737967914438504e-6	ENSG00000175931	UBE2O
17	76452853	76470790	48	11	485864	-0.81916	0.79365	0.788	1000	2.6737967914438504e-6	ENSG00000129673	AANAT
17	76470893	76501437	111	21	485613	-1.7122	0.95657	0.965	1000	2.6737967914438504e-6	ENSG00000129667	RHBDF2
17	76527348	76557597	71	12	485335	-0.38664	0.65049	0.658	1000	2.6737967914438504e-6	ENSG00000161544	CYGB
17	76527586	76553580	57	10	485656	-0.49848	0.69093	0.699	1000	2.6737967914438504e-6	ENSG00000214140	PRCD
17	76565379	76586066	89	12	485690	-0.46129	0.6777	0.668	1000	2.6737967914438504e-6	ENSG00000070731	ST6GALNAC2
17	76617774	76643838	88	15	485906	0.13954	0.44451	0.417	1000	2.6737967914438504e-6	ENSG00000070526	ST6GALNAC1
17	76673650	76711005	118	12	479779	0.064679	0.47421	0.454	1000	2.6737967914438504e-6	ENSG00000182534	MXRA7
17	76700190	76707304	33	3	474175	0.39159	0.34768	0.337	1000	2.6737967914438504e-6	NA	NA
17	76712832	76726799	19	8	485132	1.2668	0.10261	0.108	1000	2.6737967914438504e-6	ENSG00000070495	JMJD6
17	76725873	76733881	6	3	475223	2.5231	0.0058165	0.0042	5000	2.6737967914438504e-6	ENSG00000181038	METTL23
17	76734115	76737629	3	2	486503	2.7606	0.0028847	0.0036	5000	2.6737967914438504e-6	ENSG00000161547	SRSF2
17	76736565	76804356	81	26	477349	2.1989	0.013943	0.012	1000	2.6737967914438504e-6	ENSG00000092931	MFSD11
17	76850503	76950393	495	74	483553	1.4157	0.078431	0.091	1000	2.6737967914438504e-6	ENSG00000167889	MGAT5B
17	76953181	76969199	60	13	485287	-0.23368	0.59238	0.614	1000	2.6737967914438504e-6	ENSG00000267568	ENSG00000267568
17	77088643	77217101	454	65	485379	1.0109	0.15604	0.149	1000	2.6737967914438504e-6	ENSG00000129657	SEC14L1
17	77253764	77270801	74	14	483648	-0.35323	0.63804	0.642	1000	2.6737967914438504e-6	NA	NA
17	77257737	77282699	84	12	484684	-0.95171	0.82938	0.819	1000	2.6737967914438504e-6	ENSG00000263718	SEPTIN9-DT
17	77281410	77500596	687	104	482130	-0.42022	0.66284	0.656	1000	2.6737967914438504e-6	ENSG00000184640	SEPTIN9
17	77373730	77377341	10	2	486713	-0.12225	0.54865	0.531	1000	2.6737967914438504e-6	NA	NA
17	77439912	77446373	7	4	475903	-1.2358	0.89174	0.885	1000	2.6737967914438504e-6	NA	NA
17	78004170	78108835	249	29	485682	0.57098	0.28401	0.252	1000	2.6737967914438504e-6	ENSG00000078687	TNRC6C
17	78112918	78132407	71	25	485504	1.1238	0.13055	0.134	1000	2.6737967914438504e-6	ENSG00000141524	TMC6
17	78128851	78142968	60	14	486014	1.9272	0.026975	0.027	1000	2.6737967914438504e-6	ENSG00000167895	TMC8
17	78146040	78166904	96	26	486418	1.8125	0.034954	0.033	1000	2.6737967914438504e-6	ENSG00000187997	C17orf99
17	78168551	78172928	18	7	485331	2.3238	0.010067	0.0086	5000	2.6737967914438504e-6	ENSG00000108639	SYNGR2
17	78174079	78187204	54	15	486536	1.203	0.11448	0.119	1000	2.6737967914438504e-6	ENSG00000167900	TK1
17	78185102	78207701	113	26	486164	1.91	0.028069	0.03	1000	2.6737967914438504e-6	ENSG00000183077	AFMID
17	78214196	78225635	60	9	487130	-0.81031	0.79112	0.783	1000	2.6737967914438504e-6	ENSG00000089685	BIRC5
17	78231310	78240987	34	8	485581	-0.44108	0.67042	0.656	1000	2.6737967914438504e-6	ENSG00000204278	TMEM235
17	78248227	78252491	21	3	486513	-1.8023	0.96425	0.964	1000	2.6737967914438504e-6	NA	NA
17	78356777	78360079	7	4	484754	1.5239	0.063773	0.051	1000	2.6737967914438504e-6	ENSG00000184557	SOCS3
17	78378618	78424659	180	21	486059	0.73755	0.23039	0.219	1000	2.6737967914438504e-6	ENSG00000087157	PGS1
17	78423697	78577432	754	124	485827	2.1654	0.015178	0.013	1000	2.6737967914438504e-6	ENSG00000187775	DNAH17
17	78674047	78782342	223	23	483590	-0.068134	0.52716	0.539	1000	2.6737967914438504e-6	ENSG00000108669	CYTH1
17	78787385	78840898	122	20	482050	-1.1231	0.86931	0.875	1000	2.6737967914438504e-6	ENSG00000055483	USP36
17	78852977	78925390	276	37	485628	0.35159	0.36257	0.352	1000	2.6737967914438504e-6	ENSG00000035862	TIMP2
17	78890579	78903217	61	13	485064	0.79728	0.21265	0.205	1000	2.6737967914438504e-6	ENSG00000178404	CEP295NL
17	78971253	78979979	27	12	483786	0.14403	0.44274	0.443	1000	2.6737967914438504e-6	ENSG00000108679	LGALS3BP
17	78991716	79009817	58	12	485434	0.78867	0.21515	0.205	1000	2.6737967914438504e-6	ENSG00000171302	CANT1
17	79022934	79049788	83	12	485893	2.1235	0.016855	0.014	1000	2.6737967914438504e-6	ENSG00000173918	C1QTNF1
17	79071523	79088603	77	16	485283	2.5377	0.0055795	0.005	5000	2.6737967914438504e-6	ENSG00000167280	ENGASE
17	79089345	79611101	2275	434	431231	1.8506	0.032112	0.025	1000	2.6737967914438504e-6	ENSG00000167281	RBFOX3
17	79730919	79742926	30	9	466010	-1.185	0.88198	0.887	1000	2.6737967914438504e-6	ENSG00000182156	ENPP7
17	79777188	79787650	29	14	478119	-0.2292	0.59064	0.601	1000	2.6737967914438504e-6	ENSG00000173894	CBX2
17	79794377	79797116	7	4	483556	0.89854	0.18445	0.197	1000	2.6737967914438504e-6	ENSG00000141570	CBX8
17	79833156	79839414	10	5	484035	-0.72789	0.76666	0.767	1000	2.6737967914438504e-6	ENSG00000141582	CBX4
17	79932343	80035867	354	101	482097	-0.19942	0.57903	0.573	1000	2.6737967914438504e-6	ENSG00000167291	TBC1D16
17	80036632	80100613	281	34	485659	0.23161	0.40842	0.391	1000	2.6737967914438504e-6	ENSG00000141519	CCDC40
17	80101531	80119881	107	14	486120	0.59505	0.27591	0.27	1000	2.6737967914438504e-6	ENSG00000171298	GAA
17	80135214	80147183	44	11	486171	1.8528	0.031954	0.033	1000	2.6737967914438504e-6	ENSG00000141543	EIF4A3
17	80169992	80209331	139	37	486232	-0.21246	0.58413	0.586	1000	2.6737967914438504e-6	ENSG00000141527	CARD14
17	80206966	80220400	46	8	486323	-1.3189	0.9064	0.919	1000	2.6737967914438504e-6	ENSG00000181523	SGSH
17	80220401	80253509	152	26	485744	0.13918	0.44466	0.45	1000	2.6737967914438504e-6	ENSG00000181045	SLC26A11
17	80260840	80398786	422	68	486186	-1.0626	0.85601	0.845	1000	2.6737967914438504e-6	ENSG00000173821	RNF213
17	80415117	80438086	82	22	485849	-0.94302	0.82716	0.831	1000	2.6737967914438504e-6	ENSG00000173818	ENDOV
17	80466833	80476604	29	9	486022	1.6537	0.049099	0.05	1000	2.6737967914438504e-6	ENSG00000171246	NPTX1
17	80544825	80966373	1567	125	486014	-1.1369	0.87222	0.851	1000	2.6737967914438504e-6	ENSG00000141564	RPTOR
17	80885804	80891713	32	8	485483	0.32148	0.37392	0.372	1000	2.6737967914438504e-6	NA	NA
17	80991841	81000133	28	5	485209	-1.1293	0.87061	0.875	1000	2.6737967914438504e-6	ENSG00000176108	CHMP6
17	81035144	81117432	351	65	485612	0.14224	0.44344	0.429	1000	2.6737967914438504e-6	ENSG00000175866	BAIAP2
17	81117295	81166072	198	40	485812	0.69467	0.24363	0.244	1000	2.6737967914438504e-6	ENSG00000181409	AATK
17	81189593	81222994	133	24	485421	-0.16042	0.56372	0.554	1000	2.6737967914438504e-6	ENSG00000141577	CEP131
17	81228277	81239091	28	10	484629	0.28683	0.38712	0.381	1000	2.6737967914438504e-6	ENSG00000167302	TEPSIN
17	81239311	81241298	5	3	484739	0.56986	0.28439	0.267	1000	2.6737967914438504e-6	ENSG00000224877	NDUFAF8
17	81244811	81295433	197	34	485400	-0.94242	0.82701	0.818	1000	2.6737967914438504e-6	ENSG00000157637	SLC38A10
17	81305814	81330674	105	17	485392	-1.1132	0.86719	0.867	1000	2.6737967914438504e-6	ENSG00000185332	TMEM105
17	81375498	81386797	15	6	482427	1.609	0.053812	0.038	1000	2.6737967914438504e-6	ENSG00000262223	LINC03048
17	81395464	81466332	206	56	440811	3.8657	5.5386e-5	1e-4	10000	2.6737967914438504e-6	ENSG00000266074	BAHCC1
17	81509971	81512866	17	3	486032	0.62328	0.26655	0.288	1000	2.6737967914438504e-6	ENSG00000184009	ACTG1
17	81513051	81539790	93	24	484300	1.6347	0.051059	0.057	1000	2.6737967914438504e-6	ENSG00000186765	FSCN2
17	81539885	81552403	37	9	486480	1.1329	0.12864	0.159	1000	2.6737967914438504e-6	ENSG00000185504	FAAP100
17	81556885	81637153	306	29	484543	-0.14971	0.5595	0.545	1000	2.6737967914438504e-6	ENSG00000182446	NPLOC4
17	81637171	81648755	81	7	485300	-0.2179	0.58625	0.585	1000	2.6737967914438504e-6	ENSG00000182612	TSPAN10
17	81650459	81657054	36	9	485088	-0.61876	0.73196	0.734	1000	2.6737967914438504e-6	ENSG00000185527	PDE6G
17	81665036	81666637	3	2	486692	-0.087448	0.53484	0.529	1000	2.6737967914438504e-6	ENSG00000204237	OXLD1
17	81666731	81673907	46	7	486428	-0.11135	0.54433	0.549	1000	2.6737967914438504e-6	ENSG00000185298	CCDC137
17	81681155	81683924	11	3	486517	-0.10202	0.54063	0.54	1000	2.6737967914438504e-6	ENSG00000214087	ARL16
17	81683932	81702121	79	12	486486	0.68044	0.24811	0.233	1000	2.6737967914438504e-6	ENSG00000185359	HGS
17	81703370	81707526	25	10	484477	0.31384	0.37682	0.371	1000	2.6737967914438504e-6	ENSG00000262814	MRPL12
17	81712236	81721016	39	9	486533	-0.083009	0.53308	0.509	1000	2.6737967914438504e-6	ENSG00000183048	SLC25A10
17	81804132	81814013	17	4	485854	-0.064066	0.52554	0.54	1000	2.6737967914438504e-6	ENSG00000215644	GCGR
17	81822361	81833294	20	3	486228	-0.99119	0.8392	0.821	1000	2.6737967914438504e-6	ENSG00000225663	MCRIP1
17	81833492	81835050	3	1	485677	-1.7332	0.95847	0.959	1000	2.6737967914438504e-6	ENSG00000182676	PPP1R27
17	81843158	81860668	37	5	485579	0.10129	0.45966	0.433	1000	2.6737967914438504e-6	ENSG00000185624	P4HB
17	81867719	81871406	8	3	484789	1.719	0.042808	0.047	1000	2.6737967914438504e-6	ENSG00000141522	ARHGDIA
17	81887835	81891622	1	1	485999	-0.381	0.6484	0.633	1000	2.6737967914438504e-6	ENSG00000183684	ALYREF
17	81890790	81900533	9	6	483844	0.34941	0.36339	0.361	1000	2.6737967914438504e-6	ENSG00000141552	ANAPC11
17	81902901	81911477	11	7	483547	1.6688	0.04758	0.039	1000	2.6737967914438504e-6	ENSG00000185813	PCYT2
17	81911939	81918182	8	5	485051	-0.13714	0.55454	0.548	1000	2.6737967914438504e-6	ENSG00000187531	SIRT7
17	81918269	81931560	18	11	483589	0.093828	0.46262	0.464	1000	2.6737967914438504e-6	ENSG00000197063	MAFG
17	81932384	81937328	4	2	481411	0.26399	0.39589	0.4	1000	2.6737967914438504e-6	ENSG00000183010	PYCR1
17	81939645	81947233	26	6	483984	0.42218	0.33645	0.303	1000	2.6737967914438504e-6	ENSG00000185105	MYADML2
17	81952507	81961823	23	5	485197	1.2275	0.10981	0.109	1000	2.6737967914438504e-6	ENSG00000185269	NOTUM
17	81977550	82017563	91	24	484013	2.5773	0.0049786	0.0064	5000	2.6737967914438504e-6	ENSG00000169696	ASPSCR1
17	82018703	82022930	16	7	484773	-0.28397	0.61178	0.619	1000	2.6737967914438504e-6	ENSG00000169689	CENPX
17	82023250	82031151	12	7	486155	1.4615	0.071934	0.081	1000	2.6737967914438504e-6	ENSG00000169683	LRRC45
17	82031656	82034204	7	3	484961	0.38586	0.3498	0.368	1000	2.6737967914438504e-6	ENSG00000169750	RAC3
17	82035881	82037697	5	1	485664	0.48933	0.31231	0.305	1000	2.6737967914438504e-6	ENSG00000169738	DCXR
17	82047902	82051774	18	4	485528	-0.16486	0.56547	0.557	1000	2.6737967914438504e-6	ENSG00000169733	RFNG
17	82051351	82057470	12	5	485915	-0.94068	0.82657	0.842	1000	2.6737967914438504e-6	ENSG00000169727	GPS1
17	82057872	82065821	18	6	485169	-0.25091	0.59906	0.6	1000	2.6737967914438504e-6	ENSG00000169718	DUS1L
17	82078338	82098289	49	14	486086	-0.63708	0.73796	0.732	1000	2.6737967914438504e-6	ENSG00000169710	FASN
17	82101470	82213520	466	15	485986	0.32805	0.37144	0.356	1000	2.6737967914438504e-6	ENSG00000176155	CCDC57
17	82228406	82239499	37	12	484676	0.995	0.15987	0.137	1000	2.6737967914438504e-6	ENSG00000141526	SLC16A3
17	82239725	82273742	44	20	483476	0.30314	0.38089	0.359	1000	2.6737967914438504e-6	ENSG00000141551	CSNK1D
17	82314865	82317604	6	3	486027	-1.6876	0.95426	0.952	1000	2.6737967914438504e-6	ENSG00000173762	CD7
17	82321024	82334045	47	5	485513	0.53429	0.29657	0.292	1000	2.6737967914438504e-6	ENSG00000141574	SECTM1
17	82359247	82363776	8	3	486354	0.65192	0.25722	0.253	1000	2.6737967914438504e-6	ENSG00000182459	TEX19
17	82374277	82375586	2	1	486283	0.049837	0.48013	0.484	1000	2.6737967914438504e-6	ENSG00000181408	UTS2R
17	82389210	82418637	83	20	485488	0.24712	0.40241	0.405	1000	2.6737967914438504e-6	ENSG00000181396	OGFOD3
17	82418376	82442640	58	13	478167	0.089577	0.46431	0.478	1000	2.6737967914438504e-6	ENSG00000169660	HEXD
17	82442586	82450831	34	9	486152	2.0474	0.020308	0.02	1000	2.6737967914438504e-6	ENSG00000178927	CYBC1
17	82458184	82488267	87	19	485337	1.7727	0.038139	0.044	1000	2.6737967914438504e-6	ENSG00000141562	NARF
17	82519718	82604607	357	48	484874	-1.2059	0.88606	0.874	1000	2.6737967914438504e-6	ENSG00000141568	FOXK2
17	82614562	82648535	106	21	485313	-0.37454	0.646	0.656	1000	2.6737967914438504e-6	ENSG00000141580	WDR45B
17	82654959	82698722	152	36	485579	0.91272	0.18069	0.164	1000	2.6737967914438504e-6	ENSG00000141542	RAB40B
17	82701905	82705329	8	3	486593	1.0382	0.14959	0.143	1000	2.6737967914438504e-6	NA	NA
17	82713905	82716473	12	2	484421	0.6471	0.25878	0.242	1000	2.6737967914438504e-6	NA	NA
17	82716706	82728017	42	11	485792	0.99162	0.16069	0.157	1000	2.6737967914438504e-6	ENSG00000141560	FN3KRP
17	82735576	82751197	59	10	479327	0.063551	0.47466	0.476	1000	2.6737967914438504e-6	ENSG00000167363	FN3K
17	82752060	82943186	625	53	485842	-1.0003	0.84141	0.842	1000	2.6737967914438504e-6	ENSG00000141556	TBCD
17	82829434	82840055	32	7	486614	-0.42257	0.6637	0.661	1000	2.6737967914438504e-6	ENSG00000141579	ZNF750
17	82941490	82942075	5	3	487209	-0.58949	0.72223	0.718	1000	2.6737967914438504e-6	NA	NA
17	82942149	83051845	462	57	485787	-0.63648	0.73777	0.741	1000	2.6737967914438504e-6	ENSG00000175711	B3GNTL1
17	83079691	83095129	58	21	457545	-0.29296	0.61522	0.614	1000	2.6737967914438504e-6	ENSG00000176845	METRNL
18	158483	213739	137	25	482589	-0.72308	0.76519	0.754	1000	2.6737967914438504e-6	ENSG00000101557	USP14
18	214520	268059	123	21	482812	-0.10655	0.54243	0.511	1000	2.6737967914438504e-6	ENSG00000079134	THOC1
18	319355	500729	895	121	484739	0.2232	0.41169	0.424	1000	2.6737967914438504e-6	ENSG00000158270	COLEC12
18	508396	531912	89	22	476516	1.0918	0.13747	0.143	1000	2.6737967914438504e-6	ENSG00000264265	LINC01925
18	580343	582020	4	2	481293	1.0182	0.15428	0.158	1000	2.6737967914438504e-6	ENSG00000177143	CETN1
18	596998	650298	191	43	479969	1.1346	0.12827	0.111	1000	2.6737967914438504e-6	ENSG00000079101	CLUL1
18	649620	658340	31	7	485337	0.2756	0.39143	0.386	1000	2.6737967914438504e-6	NA	NA
18	657604	673499	61	6	479619	-0.3517	0.63747	0.653	1000	2.6737967914438504e-6	ENSG00000176890	TYMS
18	670324	712662	196	18	486198	-0.6354	0.73742	0.724	1000	2.6737967914438504e-6	ENSG00000132199	ENOSF1
18	721588	812326	239	27	485475	0.55789	0.28846	0.268	1000	2.6737967914438504e-6	ENSG00000176105	YES1
18	904345	912172	32	15	483395	-0.8281	0.79619	0.812	1000	2.6737967914438504e-6	ENSG00000141433	ADCYAP1
18	2537525	2571490	114	13	486778	0.10292	0.45902	0.485	1000	2.6737967914438504e-6	ENSG00000101574	METTL4
18	2571511	2616635	118	18	483140	0.68539	0.24655	0.254	1000	2.6737967914438504e-6	ENSG00000080986	NDC80
18	2655887	2805017	524	36	485990	-1.6332	0.94879	0.945	1000	2.6737967914438504e-6	ENSG00000101596	SMCHD1
18	2846231	2914092	221	63	483362	-0.30756	0.62079	0.609	1000	2.6737967914438504e-6	ENSG00000132205	EMILIN2
18	2916994	3013315	283	35	484180	0.45129	0.32589	0.333	1000	2.6737967914438504e-6	ENSG00000101577	LPIN2
18	3066807	3220108	589	91	485699	0.52509	0.29976	0.291	1000	2.6737967914438504e-6	ENSG00000101605	MYOM1
18	3247482	3256237	35	6	486233	1.7792	0.037605	0.028	1000	2.6737967914438504e-6	ENSG00000101608	MYL12A
18	3262113	3278284	74	6	482126	0.72207	0.23512	0.244	1000	2.6737967914438504e-6	ENSG00000118680	MYL12B
18	3411927	3458411	152	40	481577	-0.79423	0.78647	0.768	1000	2.6737967914438504e-6	ENSG00000177426	TGIF1
18	3496032	4455310	3482	517	483011	0.30115	0.38165	0.335	1000	2.6737967914438504e-6	ENSG00000170579	DLGAP1
18	4454758	4485704	99	21	472548	-1.1282	0.87039	0.861	1000	2.6737967914438504e-6	NA	NA
18	5143673	5198203	219	42	480810	-0.90859	0.81822	0.824	1000	2.6737967914438504e-6	ENSG00000231824	AKAIN1
18	5289019	5297053	22	5	484378	-0.63638	0.73773	0.721	1000	2.6737967914438504e-6	ENSG00000198081	ZBTB14
18	5392381	5630666	709	104	484284	-0.30725	0.62067	0.619	1000	2.6737967914438504e-6	ENSG00000082397	EPB41L3
18	5629967	5630924	2	1	487511	0.87118	0.19183	0.195	1000	2.6737967914438504e-6	NA	NA
18	5889412	5897101	22	11	484725	0.56213	0.28701	0.291	1000	2.6737967914438504e-6	ENSG00000206432	TMEM200C
18	5954703	6414911	1220	152	483366	-0.60469	0.72731	0.68	1000	2.6737967914438504e-6	ENSG00000154655	L3MBTL4
18	6406091	6414772	28	6	471571	0.44244	0.32908	0.328	1000	2.6737967914438504e-6	NA	NA
18	6729718	6915716	509	79	483436	0.70137	0.24154	0.263	1000	2.6737967914438504e-6	ENSG00000088756	ARHGAP28
18	6941744	7117814	651	137	484944	-1.1568	0.87632	0.866	1000	2.6737967914438504e-6	ENSG00000101680	LAMA1
18	7231139	7232044	2	1	472629	0.47625	0.31695	0.349	1000	2.6737967914438504e-6	ENSG00000206422	LRRC30
18	7567316	8406861	2570	268	485392	0.90344	0.18315	0.304	1000	2.6737967914438504e-6	ENSG00000173482	PTPRM
18	8609445	8639383	78	8	480878	1.281	0.10009	0.084	1000	2.6737967914438504e-6	ENSG00000206418	RAB12
18	8705578	8832778	458	83	485447	-0.49306	0.68902	0.684	1000	2.6737967914438504e-6	ENSG00000168502	MTCL1
18	9102630	9134345	71	17	485190	1.2645	0.10302	0.104	1000	2.6737967914438504e-6	ENSG00000178127	NDUFV2
18	9136753	9285985	417	35	484352	1.5156	0.064813	0.063	1000	2.6737967914438504e-6	ENSG00000101745	ANKRD12
18	9334767	9402420	207	21	486372	1.2299	0.10936	0.105	1000	2.6737967914438504e-6	ENSG00000128791	TWSG1
18	9475532	9538108	198	26	486692	0.74071	0.22944	0.207	1000	2.6737967914438504e-6	ENSG00000017797	RALBP1
18	9546791	9615276	200	29	483886	1.6591	0.048549	0.054	1000	2.6737967914438504e-6	ENSG00000154845	PPP4R1
18	9708231	9862556	601	132	484370	1.1542	0.12421	0.11	1000	2.6737967914438504e-6	ENSG00000168461	RAB31
18	9885726	9888159	5	3	486726	0.013966	0.49443	0.498	1000	2.6737967914438504e-6	ENSG00000168454	TXNDC2
18	9913958	9960021	147	28	484857	-0.28028	0.61037	0.6	1000	2.6737967914438504e-6	ENSG00000101558	VAPA
18	10454628	10488701	112	21	485692	1.5432	0.061391	0.061	1000	2.6737967914438504e-6	ENSG00000154856	APCDD1
18	10525876	10552769	63	7	485210	1.005	0.15744	0.154	1000	2.6737967914438504e-6	ENSG00000134265	NAPG
18	10589366	10606403	98	6	483919	-1.8729	0.96946	0.972	1000	2.6737967914438504e-6	NA	NA
18	10670134	11148762	1770	209	484103	0.11653	0.45362	0.453	1000	2.6737967914438504e-6	ENSG00000154864	PIEZO2
18	11609558	11610612	12	2	476753	-0.01345	0.50537	0.515	1000	2.6737967914438504e-6	ENSG00000236396	SLC35G4
18	11635709	11641066	9	4	432140	0.053738	0.47857	0.502	1000	2.6737967914438504e-6	NA	NA
18	11689015	11885685	638	63	480551	0.48051	0.31543	0.338	1000	2.6737967914438504e-6	ENSG00000141404	GNAL
18	11851390	11854449	5	3	480676	0.16304	0.43524	0.436	1000	2.6737967914438504e-6	ENSG00000255112	CHMP1B
18	11883471	11908797	101	18	486433	-0.98837	0.83851	0.828	1000	2.6737967914438504e-6	ENSG00000154889	MPPE1
18	11981428	12030886	251	35	486106	-0.48284	0.6854	0.703	1000	2.6737967914438504e-6	ENSG00000141401	IMPA2
18	12072533	12129764	172	14	486157	1.076	0.14096	0.133	1000	2.6737967914438504e-6	ENSG00000181626	ANKRD62
18	12254319	12277595	75	18	486208	0.65273	0.25696	0.259	1000	2.6737967914438504e-6	ENSG00000176194	CIDEA
18	12307669	12329826	64	7	486208	0.35897	0.35981	0.349	1000	2.6737967914438504e-6	ENSG00000176014	TUBB6
18	12328944	12377309	108	17	482042	1.2838	0.099609	0.097	1000	2.6737967914438504e-6	ENSG00000141385	AFG3L2
18	12407896	12432238	82	23	485500	-0.93227	0.8244	0.819	1000	2.6737967914438504e-6	ENSG00000141391	PRELID3A
18	12431366	12436206	13	6	484352	-0.93338	0.82469	0.825	1000	2.6737967914438504e-6	NA	NA
18	12446512	12658102	621	55	485937	-0.29218	0.61492	0.63	1000	2.6737967914438504e-6	ENSG00000134278	SPIRE1
18	12658739	12725740	183	20	486032	0.71861	0.23619	0.23	1000	2.6737967914438504e-6	ENSG00000128789	PSMG2
18	12661750	12702777	111	16	485879	0.72969	0.23279	0.224	1000	2.6737967914438504e-6	ENSG00000101624	CEP76
18	12785478	12884335	247	30	486320	0.095787	0.46185	0.436	1000	2.6737967914438504e-6	ENSG00000175354	PTPN2
18	12947984	12987537	101	19	485822	0.76776	0.22131	0.204	1000	2.6737967914438504e-6	ENSG00000085415	SEH1L
18	12991321	13125053	379	32	483484	1.3346	0.091002	0.091	1000	2.6737967914438504e-6	ENSG00000101639	CEP192
18	13218730	13652754	1309	214	484468	0.45748	0.32366	0.307	1000	2.6737967914438504e-6	ENSG00000168675	LDLRAD4
18	13663347	13726592	208	27	486163	-0.60449	0.72724	0.713	1000	2.6737967914438504e-6	ENSG00000177150	FAM210A
18	13726647	13764556	112	19	485967	-0.91298	0.81937	0.819	1000	2.6737967914438504e-6	ENSG00000101654	RNMT
18	13825544	13826862	4	2	487133	-0.53489	0.70364	0.733	1000	2.6737967914438504e-6	ENSG00000176136	MC5R
18	13882044	13915707	139	14	485727	1.6444	0.050052	0.038	1000	2.6737967914438504e-6	ENSG00000185231	MC2R
18	14056324	14132490	151	22	485094	0.1377	0.44524	0.444	1000	2.6737967914438504e-6	ENSG00000175322	ZNF519
18	14509778	14543600	82	17	460463	-0.69904	0.75774	0.763	1000	2.6737967914438504e-6	ENSG00000183206	POTEC
18	14748160	14855465	198	22	478310	2.3298	0.0099072	0.01	5000	2.6737967914438504e-6	ENSG00000180777	ANKRD30B
18	20949740	21111851	153	23	481982	-0.37593	0.64651	0.638	1000	2.6737967914438504e-6	ENSG00000067900	ROCK1
18	21242242	21525423	332	41	485310	1.3535	0.087955	0.094	1000	2.6737967914438504e-6	ENSG00000141449	GREB1L
18	21529281	21600736	86	14	486024	1.0941	0.13695	0.14	1000	2.6737967914438504e-6	ENSG00000141446	ESCO1
18	21612269	21630247	24	6	486243	0.97539	0.16468	0.177	1000	2.6737967914438504e-6	ENSG00000167088	SNRPD1
18	21650897	21704805	85	14	485719	1.2287	0.10959	0.13	1000	2.6737967914438504e-6	ENSG00000158201	ABHD3
18	21740793	21870957	198	26	485109	0.5903	0.2775	0.273	1000	2.6737967914438504e-6	ENSG00000101752	MIB1
18	22169437	22202528	39	12	483964	2.2548	0.012073	0.015	1000	2.6737967914438504e-6	ENSG00000141448	GATA6
18	22413601	22417915	9	6	485635	0.2802	0.38966	0.38	1000	2.6737967914438504e-6	ENSG00000212710	CTAGE1
18	22914121	23026488	248	25	486063	-0.93788	0.82585	0.813	1000	2.6737967914438504e-6	ENSG00000101773	RBBP8
18	23133586	23135761	4	2	383916	0.3607	0.35916	0.35	1000	2.6737967914438504e-6	NA	NA
18	23134564	23260470	293	57	484028	-1.1909	0.88316	0.868	1000	2.6737967914438504e-6	ENSG00000134508	CABLES1
18	23295781	23437969	299	39	484668	0.57044	0.28419	0.285	1000	2.6737967914438504e-6	ENSG00000134490	TMEM241
18	23452823	23483140	66	13	486299	-0.44602	0.67221	0.666	1000	2.6737967914438504e-6	ENSG00000101782	RIOK3
18	23503470	23531807	53	9	485358	2.0053	0.022468	0.023	1000	2.6737967914438504e-6	ENSG00000141452	RMC1
18	23506184	23586617	147	19	485714	2.0065	0.022402	0.022	1000	2.6737967914438504e-6	ENSG00000141458	NPC1
18	23598926	23662892	113	29	485970	-0.49749	0.69058	0.696	1000	2.6737967914438504e-6	ENSG00000154065	ANKRD29
18	23689443	23955066	530	46	483685	0.36278	0.35838	0.361	1000	2.6737967914438504e-6	ENSG00000053747	LAMA3
18	23992773	24135610	421	67	485479	-0.16452	0.56534	0.563	1000	2.6737967914438504e-6	ENSG00000168234	TTC39C
18	24138956	24161600	47	11	485209	1.8058	0.035476	0.044	1000	2.6737967914438504e-6	ENSG00000154040	CABYR
18	24162045	24397882	563	103	484674	1.8793	0.0301	0.029	1000	2.6737967914438504e-6	ENSG00000141447	OSBPL1A
18	24426645	24453531	69	12	485969	-1.2675	0.89751	0.914	1000	2.6737967914438504e-6	ENSG00000154059	IMPACT
18	24460568	24487427	84	24	486340	0.13365	0.44684	0.456	1000	2.6737967914438504e-6	ENSG00000134489	HRH4
18	25061924	25352250	757	120	486020	0.503	0.30748	0.304	1000	2.6737967914438504e-6	ENSG00000198795	ZNF521
18	26016253	26091212	182	25	485010	0.9634	0.16767	0.211	1000	2.6737967914438504e-6	ENSG00000141380	SS18
18	26133836	26193355	133	17	484804	0.46177	0.32212	0.36	1000	2.6737967914438504e-6	ENSG00000154611	PSMA8
18	26226445	26391685	447	45	482597	0.12986	0.44834	0.455	1000	2.6737967914438504e-6	ENSG00000141384	TAF4B
18	26454910	26657401	582	118	486179	0.13881	0.4448	0.462	1000	2.6737967914438504e-6	ENSG00000134504	KCTD1
18	26852043	26865752	38	10	486063	-0.92383	0.82221	0.823	1000	2.6737967914438504e-6	ENSG00000171885	AQP4
18	26908754	27185338	806	75	485552	-0.17355	0.56889	0.562	1000	2.6737967914438504e-6	ENSG00000154080	CHST9
18	27932879	28177481	519	64	486086	-0.5804	0.71918	0.713	1000	2.6737967914438504e-6	ENSG00000170558	CDH2
18	30989365	31042815	159	23	486746	-2.6227	0.99564	0.995	1000	2.6737967914438504e-6	ENSG00000134762	DSC3
18	31065974	31102432	57	18	486157	-1.051	0.85337	0.852	1000	2.6737967914438504e-6	ENSG00000134755	DSC2
18	31129236	31162856	130	11	486874	0.22244	0.41199	0.407	1000	2.6737967914438504e-6	ENSG00000134765	DSC1
18	31318089	31359246	160	12	484123	0.0096629	0.49615	0.509	1000	2.6737967914438504e-6	ENSG00000134760	DSG1
18	31376777	31415791	98	15	484974	-0.57226	0.71643	0.714	1000	2.6737967914438504e-6	ENSG00000175065	DSG4
18	31447769	31478702	112	16	486664	0.56644	0.28555	0.294	1000	2.6737967914438504e-6	ENSG00000134757	DSG3
18	31498064	31548851	137	20	486292	0.61551	0.26911	0.255	1000	2.6737967914438504e-6	ENSG00000046604	DSG2
18	31591767	31599024	7	2	487430	-0.24761	0.59778	0.613	1000	2.6737967914438504e-6	ENSG00000118271	TTR
18	31622246	31725286	231	36	485869	-0.31798	0.62475	0.623	1000	2.6737967914438504e-6	ENSG00000118276	B4GALT6
18	31829173	31943212	273	31	482859	1.7262	0.042157	0.044	1000	2.6737967914438504e-6	ENSG00000153339	TRAPPC8
18	32018223	32088528	165	33	486256	3.0468	0.0011566	0.0015	10000	2.6737967914438504e-6	ENSG00000101695	RNF125
18	32091855	32131561	84	17	485333	4.3967	5.4946e-6	1e-4	10000	2.6737967914438504e-6	ENSG00000134758	RNF138
18	32190024	32220404	95	15	486577	0.33729	0.36795	0.368	1000	2.6737967914438504e-6	ENSG00000141434	MEP1B
18	32263521	32470496	598	48	483434	-0.37183	0.64499	0.621	1000	2.6737967914438504e-6	ENSG00000141441	GAREM1
18	32672668	32773011	278	19	485850	-2.2164	0.98667	0.992	1000	2.6737967914438504e-6	ENSG00000197705	KLHL14
18	32937402	33441040	1151	44	484635	-0.50696	0.69391	0.717	1000	2.6737967914438504e-6	ENSG00000166960	CCDC178
18	33578577	33751195	414	52	486063	2.5034	0.0061507	0.0072	5000	2.6737967914438504e-6	ENSG00000141431	ASXL3
18	33851100	34224834	860	92	486100	-0.44646	0.67237	0.675	1000	2.6737967914438504e-6	ENSG00000101746	NOL4
18	34493290	34891844	995	66	482884	1.4272	0.076768	0.072	1000	2.6737967914438504e-6	ENSG00000134769	DTNA
18	34976928	35143470	411	57	485911	-0.83344	0.7977	0.792	1000	2.6737967914438504e-6	ENSG00000166974	MAPRE2
18	35240718	35258433	36	11	486310	-1.0091	0.84355	0.851	1000	2.6737967914438504e-6	ENSG00000186812	ZNF397
18	35251058	35290259	89	20	486573	-1.8006	0.96411	0.966	1000	2.6737967914438504e-6	ENSG00000186814	ZSCAN30
18	35332214	35344462	23	9	486224	-1.6763	0.95317	0.949	1000	2.6737967914438504e-6	ENSG00000172466	ZNF24
18	35366697	35377337	17	6	486231	-1.6814	0.95366	0.958	1000	2.6737967914438504e-6	ENSG00000186496	ZNF396
18	35468327	35497991	57	13	485900	-0.18019	0.5715	0.577	1000	2.6737967914438504e-6	ENSG00000153391	INO80C
18	35627436	35711834	249	21	482267	1.6074	0.053979	0.057	1000	2.6737967914438504e-6	ENSG00000141429	GALNT1
18	35972625	35979287	16	4	485723	-1.3631	0.91357	0.906	1000	2.6737967914438504e-6	ENSG00000141428	C18orf21
18	35989824	36067594	154	22	485608	-0.94709	0.8282	0.831	1000	2.6737967914438504e-6	ENSG00000141425	RPRD1A
18	36108531	36129814	48	7	478137	-1.321	0.90676	0.901	1000	2.6737967914438504e-6	ENSG00000141424	SLC39A6
18	36129874	36174725	124	15	486627	-0.50053	0.69165	0.685	1000	2.6737967914438504e-6	ENSG00000134759	ELP2
18	36187517	36268722	257	42	484682	0.14526	0.44225	0.416	1000	2.6737967914438504e-6	ENSG00000075643	MOCOS
18	36297696	36780059	1272	154	485308	0.61927	0.26787	0.304	1000	2.6737967914438504e-6	ENSG00000134775	FHOD3
18	36780024	36829393	101	10	486110	0.13889	0.44477	0.457	1000	2.6737967914438504e-6	ENSG00000134779	TPGS2
18	36829109	37247316	815	41	484575	0.34443	0.36526	0.382	1000	2.6737967914438504e-6	ENSG00000150477	KIAA1328
18	37190090	37566037	929	161	486012	1.3175	0.093842	0.103	1000	2.6737967914438504e-6	ENSG00000101489	CELF4
18	41955199	42084606	238	29	485613	0.52413	0.30009	0.307	1000	2.6737967914438504e-6	ENSG00000078142	PIK3C3
18	42743218	43115692	935	109	486177	2.524	0.0058011	0.0054	5000	2.6737967914438504e-6	ENSG00000152214	RIT2
18	43267892	43277650	9	3	487109	-0.59544	0.72422	0.75	1000	2.6737967914438504e-6	ENSG00000132872	SYT4
18	44680173	45068510	760	133	485346	-0.81456	0.79234	0.79	1000	2.6737967914438504e-6	ENSG00000152217	SETBP1
18	45212957	45683107	1553	166	485709	1.2472	0.10616	0.081	1000	2.6737967914438504e-6	ENSG00000132874	SLC14A2
18	45723756	45752520	111	9	486681	-0.43334	0.66762	0.654	1000	2.6737967914438504e-6	ENSG00000141469	SLC14A1
18	45800580	45967339	383	47	485209	2.2637	0.011795	0.011	1000	2.6737967914438504e-6	ENSG00000152223	EPG5
18	45825580	45842556	39	12	486409	2.2083	0.013611	0.013	1000	2.6737967914438504e-6	ENSG00000197046	SIGLEC15
18	45983536	46072297	253	26	486170	1.8778	0.030201	0.034	1000	2.6737967914438504e-6	ENSG00000152229	PSTPIP2
18	46084144	46104233	78	9	486727	2.6586	0.0039233	0.004	5000	2.6737967914438504e-6	ENSG00000152234	ATP5F1A
18	46104332	46128333	60	10	486339	1.6176	0.052879	0.055	1000	2.6737967914438504e-6	ENSG00000152240	HAUS1
18	46173553	46266992	164	18	485472	1.1685	0.1213	0.133	1000	2.6737967914438504e-6	ENSG00000152242	ARK2N
18	46334224	46461412	356	75	484848	-1.3036	0.90382	0.9	1000	2.6737967914438504e-6	ENSG00000141622	ARK2C
18	46476961	46657114	578	96	486694	0.77239	0.21994	0.209	1000	2.6737967914438504e-6	ENSG00000167210	LOXHD1
18	46679118	46757169	287	61	486466	0.45456	0.32471	0.336	1000	2.6737967914438504e-6	ENSG00000101638	ST8SIA5
18	46808246	46920167	283	26	486230	1.3472	0.088958	0.092	1000	2.6737967914438504e-6	ENSG00000078043	PIAS2
18	46917602	47102243	351	37	480139	1.3066	0.09568	0.097	1000	2.6737967914438504e-6	ENSG00000167216	KATNAL2
18	47032572	47035617	14	6	486384	1.4078	0.079594	0.087	1000	2.6737967914438504e-6	ENSG00000206181	ELOA2
18	47107410	47150515	146	21	485515	0.63986	0.26113	0.27	1000	2.6737967914438504e-6	ENSG00000167220	HDHD2
18	47155019	47176374	60	10	485129	0.47928	0.31587	0.305	1000	2.6737967914438504e-6	ENSG00000134049	IER3IP1
18	47206203	47249630	110	17	486402	1.3977	0.081104	0.074	1000	2.6737967914438504e-6	ENSG00000215474	SKOR2
18	47833095	47931193	212	22	484589	0.80966	0.20907	0.204	1000	2.6737967914438504e-6	ENSG00000175387	SMAD2
18	48026864	48409422	1408	227	485377	-0.25679	0.60133	0.541	1000	2.6737967914438504e-6	ENSG00000184828	ZBTB7C
18	48539056	48863217	1078	184	485812	0.21122	0.41636	0.347	1000	2.6737967914438504e-6	ENSG00000134030	CTIF
18	48919853	48950711	92	24	485306	0.083984	0.46653	0.476	1000	2.6737967914438504e-6	ENSG00000101665	SMAD7
18	49017679	49019771	6	3	487007	-1.4519	0.92674	0.926	1000	2.6737967914438504e-6	NA	NA
18	49041474	49460709	1097	49	483505	-1.0593	0.85526	0.861	1000	2.6737967914438504e-6	ENSG00000141627	DYM
18	49481178	49487274	19	7	486693	1.5396	0.061825	0.068	1000	2.6737967914438504e-6	ENSG00000177576	C18orf32
18	49481178	49492565	33	9	486520	1.104	0.13479	0.132	1000	2.6737967914438504e-6	ENSG00000215472	RPL17-C18orf32
18	49488481	49492565	10	3	486654	0.61843	0.26815	0.252	1000	2.6737967914438504e-6	ENSG00000265681	RPL17
18	49560699	49592908	76	21	486305	0.35261	0.36219	0.362	1000	2.6737967914438504e-6	ENSG00000101670	LIPG
18	49783504	49813881	61	15	485946	1.0997	0.13573	0.156	1000	2.6737967914438504e-6	ENSG00000167315	ACAA2
18	49822786	50195081	1360	105	485303	1.1028	0.13505	0.151	1000	2.6737967914438504e-6	ENSG00000167306	MYO5B
18	50227193	50266495	97	12	486567	-0.62123	0.73278	0.736	1000	2.6737967914438504e-6	ENSG00000172361	CFAP53
18	50266623	50281774	28	9	486682	-0.20043	0.57943	0.591	1000	2.6737967914438504e-6	ENSG00000141644	MBD1
18	50282343	50288322	9	3	487511	-0.91238	0.81922	0.832	1000	2.6737967914438504e-6	ENSG00000154832	CXXC1
18	50375022	50394168	52	6	486659	-0.3269	0.62813	0.609	1000	2.6737967914438504e-6	ENSG00000154839	SKA1
18	50560114	50731826	452	72	486036	-0.44783	0.67286	0.669	1000	2.6737967914438504e-6	ENSG00000141639	MAPK4
18	50795120	50825421	123	31	485840	-1.495	0.93254	0.946	1000	2.6737967914438504e-6	ENSG00000134042	MRO
18	50878604	50949795	127	16	486086	-0.20871	0.58266	0.6	1000	2.6737967914438504e-6	ENSG00000082212	ME2
18	50968017	50988120	30	12	483868	0.73104	0.23238	0.235	1000	2.6737967914438504e-6	ENSG00000141642	ELAC1
18	51030213	51085042	79	14	485552	0.68626	0.24627	0.215	1000	2.6737967914438504e-6	ENSG00000141646	SMAD4
18	51174550	51197681	48	9	486142	0.12769	0.4492	0.455	1000	2.6737967914438504e-6	ENSG00000176624	MEX3C
18	52340172	53535903	4508	213	484971	1.0355	0.15021	0.152	1000	2.6737967914438504e-6	ENSG00000187323	DCC
18	54151601	54224788	143	24	485653	0.47278	0.31818	0.335	1000	2.6737967914438504e-6	ENSG00000134046	MBD2
18	54269479	54321266	155	15	483540	0.27461	0.39181	0.406	1000	2.6737967914438504e-6	ENSG00000101751	POLI
18	54324592	54357890	87	9	486931	-0.68122	0.75213	0.755	1000	2.6737967914438504e-6	ENSG00000174448	STARD6
18	54357905	54385218	101	9	486324	0.31898	0.37487	0.375	1000	2.6737967914438504e-6	ENSG00000166845	C18orf54
18	54532713	54599493	158	22	443656	0.82648	0.20427	0.201	1000	2.6737967914438504e-6	ENSG00000178690	DYNAP
18	54717866	54895516	552	45	486478	1.853	0.031943	0.032	1000	2.6737967914438504e-6	ENSG00000041353	RAB27B
18	54901509	54959508	132	20	480263	0.61474	0.26936	0.272	1000	2.6737967914438504e-6	ENSG00000166510	CCDC68
18	55222331	55635993	717	91	485425	0.14013	0.44428	0.45	1000	2.6737967914438504e-6	ENSG00000196628	TCF4
18	56602387	56638689	76	12	485526	-0.021185	0.50845	0.522	1000	2.6737967914438504e-6	ENSG00000091164	TXNL1
18	56651343	57029805	937	90	484968	0.040255	0.48394	0.484	1000	2.6737967914438504e-6	ENSG00000091157	WDR7
18	57147062	57150408	9	3	486390	0.52545	0.29963	0.266	1000	2.6737967914438504e-6	ENSG00000228075	BOD1L2
18	57352490	57371800	32	6	486110	3.0568	0.0011187	6e-4	10000	2.6737967914438504e-6	ENSG00000177511	ST8SIA3
18	57435685	57491298	190	26	485662	1.2491	0.10581	0.105	1000	2.6737967914438504e-6	ENSG00000119547	ONECUT2
18	57544841	57586737	137	28	486197	-0.28767	0.6132	0.618	1000	2.6737967914438504e-6	ENSG00000066926	FECH
18	57600656	57621945	60	10	486800	-0.83365	0.79776	0.799	1000	2.6737967914438504e-6	ENSG00000134440	NARS1
18	57630302	57669276	129	23	486565	2.2672	0.011689	0.013	1000	2.6737967914438504e-6	ENSG00000267040	ATP8B1-AS1
18	57646426	57803822	480	82	483710	1.8111	0.035062	0.031	1000	2.6737967914438504e-6	ENSG00000081923	ATP8B1
18	58044233	58401541	1119	144	486128	0.5464	0.29239	0.279	1000	2.6737967914438504e-6	ENSG00000049759	NEDD4L
18	58481247	58629188	537	85	485020	0.14998	0.44039	0.409	1000	2.6737967914438504e-6	ENSG00000198796	ALPK2
18	58670009	58671873	7	4	487295	1.626	0.051971	0.047	1000	2.6737967914438504e-6	ENSG00000267226	MALT1-AS1
18	58671386	58750139	203	24	485888	1.8446	0.032551	0.035	1000	2.6737967914438504e-6	ENSG00000172175	MALT1
18	58862600	58986477	290	35	486232	1.7314	0.041688	0.041	1000	2.6737967914438504e-6	ENSG00000074657	ZNF532
18	59139884	59158837	65	11	486145	1.3875	0.08264	0.086	1000	2.6737967914438504e-6	ENSG00000166562	SEC11C
18	59219118	59230771	53	6	485246	0.0095607	0.49619	0.464	1000	2.6737967914438504e-6	ENSG00000134443	GRP
18	59267035	59273393	16	3	487169	0.52724	0.29901	0.314	1000	2.6737967914438504e-6	ENSG00000134438	RAX
18	59295402	59318649	62	14	485396	-0.63514	0.73733	0.721	1000	2.6737967914438504e-6	ENSG00000166569	CPLX4
18	59327823	59359276	99	15	485958	-1.1313	0.87103	0.866	1000	2.6737967914438504e-6	ENSG00000074695	LMAN1
18	59430939	59697643	1102	133	483858	-3.917	0.99996	0.999	1000	2.6737967914438504e-6	ENSG00000183287	CCBE1
18	59899960	59904306	7	3	487295	2.8482	0.0021983	0.0016	10000	2.6737967914438504e-6	ENSG00000141682	PMAIP1
18	60371331	60372768	2	1	486755	-0.0041438	0.50165	0.497	1000	2.6737967914438504e-6	ENSG00000166603	MC4R
18	61333582	61555773	634	158	483934	0.24393	0.40364	0.445	1000	2.6737967914438504e-6	ENSG00000101542	CDH20
18	61808067	61894432	291	35	486448	1.493	0.067714	0.067	1000	2.6737967914438504e-6	ENSG00000176641	RNF152
18	62044224	62187118	564	32	484733	0.78776	0.21542	0.236	1000	2.6737967914438504e-6	ENSG00000197563	PIGN
18	62187244	62307122	374	30	486404	0.61519	0.26921	0.287	1000	2.6737967914438504e-6	ENSG00000134444	RELCH
18	62325287	62387710	230	47	486281	2.0168	0.021856	0.035	1000	2.6737967914438504e-6	ENSG00000141655	TNFRSF11A
18	62523410	62587709	156	30	485853	2.7395	0.0030762	0.0036	5000	2.6737967914438504e-6	ENSG00000141664	ZCCHC2
18	62715439	62980443	476	49	486004	2.9986	0.001356	0.0016	10000	2.6737967914438504e-6	ENSG00000081913	PHLPP1
18	63123346	63319778	591	130	485128	0.46731	0.32014	0.34	1000	2.6737967914438504e-6	ENSG00000171791	BCL2
18	63327738	63367273	91	14	486247	0.7376	0.23038	0.224	1000	2.6737967914438504e-6	ENSG00000119537	KDSR
18	63389190	63422519	78	10	486193	1.1699	0.12102	0.119	1000	2.6737967914438504e-6	ENSG00000119541	VPS4B
18	63476911	63505085	118	10	486477	-0.52432	0.69997	0.716	1000	2.6737967914438504e-6	ENSG00000206075	SERPINB5
18	63519090	63569329	124	14	486698	-0.16887	0.56705	0.576	1000	2.6737967914438504e-6	ENSG00000166634	SERPINB12
18	63587202	63599199	20	8	485961	-0.37244	0.64522	0.657	1000	2.6737967914438504e-6	ENSG00000197641	SERPINB13
18	63637259	63644319	5	2	484081	0.21523	0.41479	0.409	1000	2.6737967914438504e-6	ENSG00000206073	SERPINB4
18	63655197	63661963	14	5	485699	0.75799	0.22423	0.23	1000	2.6737967914438504e-6	ENSG00000057149	SERPINB3
18	63702304	63723893	88	6	486763	-0.14137	0.55621	0.563	1000	2.6737967914438504e-6	ENSG00000206072	SERPINB11
18	63753047	63805376	185	24	486624	1.0562	0.14543	0.136	1000	2.6737967914438504e-6	ENSG00000166396	SERPINB7
18	63887705	63903890	74	4	486821	0.51333	0.30386	0.298	1000	2.6737967914438504e-6	ENSG00000197632	SERPINB2
18	63907969	63936111	129	8	486525	0.39877	0.34503	0.315	1000	2.6737967914438504e-6	ENSG00000242550	SERPINB10
18	63949250	63961821	40	7	486120	0.3556	0.36107	0.349	1000	2.6737967914438504e-6	ENSG00000221887	HMSD
18	63970028	64006821	112	33	485779	-0.41603	0.66131	0.665	1000	2.6737967914438504e-6	ENSG00000166401	SERPINB8
18	65750252	65880939	391	32	485219	0.34052	0.36673	0.377	1000	2.6737967914438504e-6	ENSG00000081138	CDH7
18	66501187	66604138	230	31	486028	-0.85221	0.80295	0.796	1000	2.6737967914438504e-6	ENSG00000071991	CDH19
18	67506582	67516730	16	7	486213	0.73551	0.23101	0.209	1000	2.6737967914438504e-6	ENSG00000171451	DSEL
18	68673688	68715298	136	13	483715	-0.51747	0.69759	0.698	1000	2.6737967914438504e-6	ENSG00000166479	TMX3
18	68715254	69171081	1443	132	483746	0.68057	0.24807	0.202	1000	2.6737967914438504e-6	ENSG00000150636	CCDC102B
18	69401048	69849087	1660	213	485359	0.25083	0.40097	0.354	1000	2.6737967914438504e-6	ENSG00000206052	DOK6
18	69859459	69961787	348	52	483760	2.1789	0.01467	0.013	1000	2.6737967914438504e-6	ENSG00000150637	CD226
18	70003804	70205726	552	39	484575	1.308	0.095433	0.091	1000	2.6737967914438504e-6	ENSG00000176225	RTTN
18	70288901	70330199	144	29	485682	-1.2044	0.88577	0.892	1000	2.6737967914438504e-6	ENSG00000170677	SOCS6
18	70630519	70670875	158	28	484687	0.19926	0.42103	0.404	1000	2.6737967914438504e-6	ENSG00000263417	GTSCR1
18	72535898	72638477	306	40	480630	-0.18135	0.57195	0.596	1000	2.6737967914438504e-6	ENSG00000141668	CBLN2
18	72742314	72867575	507	55	482944	0.26015	0.39737	0.372	1000	2.6737967914438504e-6	ENSG00000166342	NETO1
18	72867267	72881399	34	15	480463	1.1412	0.12689	0.134	1000	2.6737967914438504e-6	NA	NA
18	74073343	74147865	229	17	484815	1.212	0.11275	0.121	1000	2.6737967914438504e-6	ENSG00000141665	FBXO15
18	74148511	74158969	43	5	485067	0.53836	0.29516	0.296	1000	2.6737967914438504e-6	ENSG00000075336	TIMM21
18	74253292	74292016	159	16	484083	-0.019658	0.50784	0.497	1000	2.6737967914438504e-6	ENSG00000166347	CYB5A
18	74315875	74359187	113	12	485064	-2.1598	0.98461	0.982	1000	2.6737967914438504e-6	ENSG00000206043	C18orf63
18	74435728	74464715	94	24	485860	0.77206	0.22004	0.219	1000	2.6737967914438504e-6	ENSG00000187773	DIPK1C
18	74454602	74456948	9	4	486393	0.027732	0.48894	0.492	1000	2.6737967914438504e-6	NA	NA
18	74496265	74523454	107	23	484588	0.13244	0.44732	0.446	1000	2.6737967914438504e-6	ENSG00000133313	CNDP2
18	74534457	74585025	163	50	485122	-0.80424	0.78937	0.781	1000	2.6737967914438504e-6	ENSG00000150656	CNDP1
18	74597870	75065672	954	86	476381	1.1853	0.11795	0.108	1000	2.6737967914438504e-6	ENSG00000215421	ZNF407
18	75197323	75209326	29	8	484484	-1.3061	0.90425	0.905	1000	2.6737967914438504e-6	ENSG00000180011	PTGR3
18	75210755	75289950	267	46	482768	2.5356	0.0056134999999999996	0.0056	5000	2.6737967914438504e-6	ENSG00000179981	TSHZ1
18	75409476	75455653	160	21	486291	0.30485	0.38024	0.357	1000	2.6737967914438504e-6	ENSG00000206026	SMIM21
18	76053684	76056412	6	2	484188	-1.4927	0.93224	0.938	1000	2.6737967914438504e-6	NA	NA
18	76357682	76495234	415	57	486133	-2.6154	0.99554	0.997	1000	2.6737967914438504e-6	ENSG00000101493	ZNF516
18	76491970	76493918	3	2	487511	-0.6974	0.75722	0.775	1000	2.6737967914438504e-6	ENSG00000265778	ZNF516-AS1
18	76495521	76498088	4	2	487511	-0.56284	0.71323	0.698	1000	2.6737967914438504e-6	ENSG00000275763	ZNF516-DT
18	76822561	76970732	377	35	484614	-0.4767	0.68321	0.701	1000	2.6737967914438504e-6	ENSG00000130856	ZNF236
18	76978833	77133708	653	135	485507	-0.46598	0.67939	0.696	1000	2.6737967914438504e-6	ENSG00000197971	MBP
18	77250052	77270142	93	21	486630	1.1033	0.13494	0.138	1000	2.6737967914438504e-6	ENSG00000166573	GALR1
18	78980275	78998969	44	11	484919	-0.041142	0.51641	0.496	1000	2.6737967914438504e-6	ENSG00000256463	SALL3
18	79047594	79378283	889	53	485623	0.12156	0.45162	0.433	1000	2.6737967914438504e-6	ENSG00000166377	ATP9B
18	79144752	79149693	11	3	483667	0.71659	0.23681	0.223	1000	2.6737967914438504e-6	NA	NA
18	79395772	79529323	567	73	483720	1.9872	0.023453	0.028	1000	2.6737967914438504e-6	ENSG00000131196	NFATC1
18	79679801	79754510	250	27	484693	0.18727	0.42572	0.419	1000	2.6737967914438504e-6	ENSG00000060069	CTDP1
18	79680361	79688319	25	7	486640	0.10195	0.4594	0.466	1000	2.6737967914438504e-6	NA	NA
18	79797963	79903195	260	38	483849	1.3092	0.095229	0.09	1000	2.6737967914438504e-6	ENSG00000178342	KCNG2
18	79902420	79951664	117	23	486164	2.6304	0.004264	0.0044	5000	2.6737967914438504e-6	ENSG00000122490	SLC66A2
18	79964582	79970822	17	4	484913	-0.4712	0.68125	0.688	1000	2.6737967914438504e-6	ENSG00000226742	HSBP1L1
18	79972221	79988592	33	9	483619	0.22883	0.4095	0.409	1000	2.6737967914438504e-6	ENSG00000141759	TXNL4A
18	80034346	80050652	61	10	485677	-0.29865	0.6174	0.607	1000	2.6737967914438504e-6	ENSG00000101546	RBFA
18	80109031	80140348	113	15	475083	1.5442	0.061264	0.066	1000	2.6737967914438504e-6	ENSG00000101544	ADNP2
18	80157232	80247514	212	27	484708	1.1779	0.11942	0.117	1000	2.6737967914438504e-6	ENSG00000178184	PARD6G
19	204025	246533	8	4	375172	1.2764	0.10091	0.091	1000	2.6737967914438504e-6	NA	NA
19	281040	291435	42	14	480364	0.9494	0.17121	0.178	1000	2.6737967914438504e-6	ENSG00000141934	PLPP2
19	301437	304505	10	2	482701	-0.0063066	0.50252	0.507	1000	2.6737967914438504e-6	NA	NA
19	305573	344793	167	17	480838	1.6918	0.045346	0.043	1000	2.6737967914438504e-6	ENSG00000105556	MIER2
19	362057	376703	86	35	479235	0.42565	0.33518	0.331	1000	2.6737967914438504e-6	ENSG00000105549	SPMAP2
19	405435	409170	20	10	481605	1.5899	0.05593	0.062	1000	2.6737967914438504e-6	ENSG00000183186	C2CD4C
19	416583	461024	174	36	479614	0.48379	0.31427	0.323	1000	2.6737967914438504e-6	ENSG00000129946	SHC2
19	463346	474983	50	15	482048	1.6595	0.048503	0.054	1000	2.6737967914438504e-6	ENSG00000181781	CIMAP1D
19	496490	505343	23	10	479586	-0.16397	0.56512	0.549	1000	2.6737967914438504e-6	ENSG00000099866	MADCAM1
19	507497	519654	51	18	478182	-1.8605	0.96859	0.973	1000	2.6737967914438504e-6	ENSG00000141933	TPGS1
19	531719	542088	51	10	480323	0.391	0.3479	0.361	1000	2.6737967914438504e-6	ENSG00000099804	CDC34
19	544034	549920	34	10	479202	0.32166	0.37386	0.382	1000	2.6737967914438504e-6	ENSG00000197540	GZMM
19	571277	583493	69	13	482895	1.2854	0.099322	0.102	1000	2.6737967914438504e-6	ENSG00000172270	BSG
19	589893	617159	148	44	475651	-0.33847	0.63249	0.641	1000	2.6737967914438504e-6	ENSG00000099822	HCN2
19	617223	633592	74	18	479644	-0.40977	0.65901	0.663	1000	2.6737967914438504e-6	ENSG00000099821	POLRMT
19	639895	643703	19	7	480361	2.5574	0.0052736	0.0058	5000	2.6737967914438504e-6	ENSG00000070388	FGF22
19	647526	663313	49	19	483222	-0.24217	0.59568	0.605	1000	2.6737967914438504e-6	ENSG00000070423	RNF126
19	676389	683392	16	7	482931	-0.95113	0.82923	0.834	1000	2.6737967914438504e-6	ENSG00000070404	FSTL3
19	685546	695531	74	13	479915	-0.91572	0.82009	0.838	1000	2.6737967914438504e-6	ENSG00000185198	PRSS57
19	708953	748330	186	43	484227	0.16199	0.43566	0.422	1000	2.6737967914438504e-6	ENSG00000099864	PALM
19	748421	764318	74	27	483338	0.5719	0.2837	0.27	1000	2.6737967914438504e-6	ENSG00000099812	MISP
19	797392	812327	53	15	482751	-0.82267	0.79465	0.805	1000	2.6737967914438504e-6	ENSG00000011304	PTBP1
19	812488	824243	38	9	484697	0.83021	0.20321	0.21	1000	2.6737967914438504e-6	ENSG00000129951	PLPPR3
19	827831	832017	15	5	485488	1.4718	0.070541	0.051	1000	2.6737967914438504e-6	ENSG00000172232	AZU1
19	840965	848175	26	10	484570	-0.89107	0.81355	0.83	1000	2.6737967914438504e-6	ENSG00000196415	PRTN3
19	850997	856250	8	5	479385	-0.28055	0.61047	0.6	1000	2.6737967914438504e-6	ENSG00000197561	ELANE
19	859665	863624	8	4	486020	-0.47476	0.68252	0.673	1000	2.6737967914438504e-6	ENSG00000197766	CFD
19	867962	893218	91	18	485013	0.020725	0.49173	0.48	1000	2.6737967914438504e-6	ENSG00000175221	MED16
19	896503	913225	52	18	484916	-0.94689	0.82815	0.797	1000	2.6737967914438504e-6	ENSG00000198858	R3HDM4
19	917342	921015	6	3	485138	0.36978	0.35577	0.364	1000	2.6737967914438504e-6	ENSG00000116014	KISS1R
19	926037	972816	195	37	482912	2.2386	0.012592	0.0138	5000	2.6737967914438504e-6	ENSG00000116017	ARID3A
19	984328	994570	58	6	486075	2.4959	0.0062812	0.01	1000	2.6737967914438504e-6	ENSG00000065268	WDR18
19	1000438	1010223	76	18	480166	3.6639	1.2418e-4	1e-4	10000	2.6737967914438504e-6	ENSG00000116032	GRIN3B
19	1009651	1021169	76	16	485629	4.3837	5.8346e-6	1e-4	10000	2.6737967914438504e-6	ENSG00000182087	TMEM259
19	1026275	1039068	74	18	485013	6.8629	3.3747e-12	1e-4	10000	2.6737967914438504e-6	ENSG00000064666	CNN2
19	1040103	1065572	94	20	485787	6.1094	5e-10	1e-4	10000	2.6737967914438504e-6	ENSG00000064687	ABCA7
19	1065923	1087831	76	21	484829	6.9393	1.9701e-12	1e-4	10000	2.6737967914438504e-6	ENSG00000180448	ARHGAP45
19	1086579	1095392	36	16	485484	6.8519	3.6449e-12	1e-4	10000	2.6737967914438504e-6	ENSG00000099817	POLR2E
19	1103926	1106789	7	3	483736	1.527	0.06338	0.058	1000	2.6737967914438504e-6	ENSG00000167468	GPX4
19	1107634	1174283	208	35	485252	2.8142	0.0024453	0.0019	10000	2.6737967914438504e-6	ENSG00000064932	SBNO2
19	1205799	1228435	58	16	477247	1.6027	0.054498	0.048	1000	2.6737967914438504e-6	ENSG00000118046	STK11
19	1229948	1241763	27	8	484423	2.08	0.018761	0.017	1000	2.6737967914438504e-6	ENSG00000099625	CBARP
19	1241750	1244825	2	1	486283	2.1705	0.014985	0.014	1000	2.6737967914438504e-6	ENSG00000099624	ATP5F1D
19	1248553	1259143	29	11	468829	1.6607	0.048387	0.046	1000	2.6737967914438504e-6	ENSG00000167470	MIDN
19	1269266	1274810	4	1	479954	-1.2645	0.89698	0.895	1000	2.6737967914438504e-6	ENSG00000099622	CIRBP
19	1275521	1279244	8	5	480830	-0.982	0.83695	0.841	1000	2.6737967914438504e-6	ENSG00000310576	FAM174C
19	1286154	1301431	26	7	463340	1.0646	0.14352	0.15	1000	2.6737967914438504e-6	ENSG00000099617	EFNA2
19	1354977	1378431	73	13	484411	-0.53267	0.70287	0.721	1000	2.6737967914438504e-6	ENSG00000160953	PWWP3A
19	1383884	1395589	35	11	481995	0.84519	0.199	0.187	1000	2.6737967914438504e-6	ENSG00000115286	NDUFS7
19	1397026	1401570	12	6	479943	2.5625	0.0051961	0.0046	5000	2.6737967914438504e-6	ENSG00000130005	GAMT
19	1407569	1435687	60	16	482332	0.68356	0.24713	0.247	1000	2.6737967914438504e-6	ENSG00000071626	DAZAP1
19	1438364	1440494	1	1	486567	-0.19014	0.5754	0.579	1000	2.6737967914438504e-6	ENSG00000115268	RPS15
19	1446268	1473244	73	17	481866	1.133	0.12862	0.136	1000	2.6737967914438504e-6	ENSG00000115266	APC2
19	1473201	1479229	18	11	479076	1.8951	0.029041	0.03	1000	2.6737967914438504e-6	ENSG00000119559	C19orf25
19	1481428	1490888	40	13	482191	-0.6376	0.73813	0.738	1000	2.6737967914438504e-6	ENSG00000115257	PCSK4
19	1491166	1497925	31	7	483480	-0.37724	0.647	0.637	1000	2.6737967914438504e-6	ENSG00000115255	REEP6
19	1505018	1513189	22	14	481394	-0.23482	0.59283	0.601	1000	2.6737967914438504e-6	ENSG00000185761	ADAMTSL5
19	1524074	1535456	49	10	484217	-0.71115	0.76151	0.758	1000	2.6737967914438504e-6	ENSG00000185988	PLK5
19	1554669	1568058	23	14	480643	0.34373	0.36552	0.337	1000	2.6737967914438504e-6	ENSG00000181588	MEX3D
19	1576671	1592761	33	9	483159	0.84715	0.19846	0.199	1000	2.6737967914438504e-6	ENSG00000071655	MBD3
19	1597155	1605484	15	9	479499	0.11766	0.45317	0.445	1000	2.6737967914438504e-6	ENSG00000127540	UQCR11
19	1609290	1652426	94	29	482237	-0.043661	0.51741	0.496	1000	2.6737967914438504e-6	ENSG00000071564	TCF3
19	1753663	1775445	63	21	479723	0.81988	0.20614	0.178	1000	2.6737967914438504e-6	ENSG00000205922	ONECUT3
19	1782070	1812276	88	23	484386	3.5952	1.6209e-4	3e-4	10000	2.6737967914438504e-6	ENSG00000130270	ATP8B3
19	1815246	1848488	84	17	484576	5.4757	2.1786e-8	1e-4	10000	2.6737967914438504e-6	ENSG00000079313	REXO1
19	1852399	1863565	32	7	484698	5.2364	8.187e-8	1e-4	10000	2.6737967914438504e-6	ENSG00000129911	KLF16
19	1876976	1885519	19	6	461846	2.9186	0.0017579	0.0014	10000	2.6737967914438504e-6	ENSG00000129968	ABHD17A
19	1905372	1913447	34	8	485245	2.1401	0.016174	0.016	1000	2.6737967914438504e-6	ENSG00000213638	ADAT3
19	1905374	1926013	75	17	479665	2.9791	0.0014454	0.0017	10000	2.6737967914438504e-6	ENSG00000227500	SCAMP4
19	1941149	1981338	134	19	484735	2.311	0.010416	0.012	1000	2.6737967914438504e-6	ENSG00000133275	CSNK1G2
19	1985438	2015703	126	20	482770	1.0236	0.15302	0.156	1000	2.6737967914438504e-6	ENSG00000133243	BTBD2
19	2037471	2051244	46	19	484185	2.0255	0.021408	0.022	1000	2.6737967914438504e-6	ENSG00000099875	MKNK2
19	2071032	2096502	68	19	483769	0.53212	0.29732	0.302	1000	2.6737967914438504e-6	ENSG00000172081	MOB3A
19	2096598	2099587	17	7	479195	1.9942	0.023067	0.018	1000	2.6737967914438504e-6	ENSG00000099840	IZUMO4
19	2100988	2151620	182	26	485069	1.1911	0.11681	0.098	1000	2.6737967914438504e-6	ENSG00000065000	AP3D1
19	2164127	2232578	216	37	483225	1.584	0.056595	0.054	1000	2.6737967914438504e-6	ENSG00000104885	DOT1L
19	2229952	2237405	11	5	483215	1.8473	0.032354	0.024	1000	2.6737967914438504e-6	ENSG00000104886	PLEKHJ1
19	2236817	2248679	32	11	485563	2.0845	0.018555	0.025	1000	2.6737967914438504e-6	ENSG00000104897	SF3A2
19	2249114	2252073	10	5	485539	1.8444	0.032563	0.024	1000	2.6737967914438504e-6	ENSG00000104899	AMH
19	2252251	2256423	14	6	485833	2.0199	0.021698	0.023	1000	2.6737967914438504e-6	ENSG00000167476	JSRP1
19	2269486	2273488	14	5	485833	1.6254	0.052039	0.05	1000	2.6737967914438504e-6	ENSG00000104904	OAZ1
19	2274632	2282182	26	6	485263	1.2152	0.11215	0.108	1000	2.6737967914438504e-6	ENSG00000188305	PEAK3
19	2289775	2308157	57	17	478118	0.6297	0.26444	0.236	1000	2.6737967914438504e-6	ENSG00000220008	LINGO3
19	2321521	2328615	29	7	484166	-0.4386	0.66952	0.656	1000	2.6737967914438504e-6	ENSG00000130332	LSM7
19	2328614	2355102	87	18	485123	0.86625	0.19318	0.192	1000	2.6737967914438504e-6	ENSG00000005206	SPPL2B
19	2385235	2426261	225	30	483179	-0.83824	0.79905	0.795	1000	2.6737967914438504e-6	ENSG00000178297	TMPRSS9
19	2425624	2427916	11	6	485063	-1.4089	0.92057	0.908	1000	2.6737967914438504e-6	ENSG00000099800	TIMM13
19	2427907	2456968	92	14	481496	-0.42355	0.66405	0.656	1000	2.6737967914438504e-6	ENSG00000176619	LMNB2
19	2476125	2478259	5	3	480436	-1.275	0.89885	0.907	1000	2.6737967914438504e-6	ENSG00000099860	GADD45B
19	2511218	2513571	7	4	481701	-1.0223	0.84669	0.855	1000	2.6737967914438504e-6	NA	NA
19	2511220	2702748	777	151	479784	-1.8189	0.96554	0.968	1000	2.6737967914438504e-6	ENSG00000176533	GNG7
19	2714567	2721392	14	5	483562	1.1424	0.12664	0.123	1000	2.6737967914438504e-6	ENSG00000176490	DIRAS1
19	2732524	2740076	19	6	485856	0.29662	0.38338	0.384	1000	2.6737967914438504e-6	ENSG00000141873	SLC39A3
19	2754713	2783356	66	9	484210	0.20702	0.418	0.422	1000	2.6737967914438504e-6	ENSG00000104969	SGTA
19	2785508	2813601	57	9	483856	0.018375	0.49267	0.473	1000	2.6737967914438504e-6	ENSG00000172009	THOP1
19	2819874	2836735	82	16	483281	0.47136	0.31869	0.293	1000	2.6737967914438504e-6	ENSG00000172006	ZNF554
19	2841435	2860474	55	11	484977	0.23271	0.40799	0.385	1000	2.6737967914438504e-6	ENSG00000186300	ZNF555
19	2867335	2878517	38	15	482730	1.4567	0.0726	0.068	1000	2.6737967914438504e-6	ENSG00000172000	ZNF556
19	2900898	2918646	86	12	484213	-0.087954	0.53504	0.52	1000	2.6737967914438504e-6	ENSG00000171970	ZNF57
19	2908628	2926778	68	12	484639	-0.42769	0.66556	0.64	1000	2.6737967914438504e-6	NA	NA
19	2933218	2945279	40	14	481779	-0.20607	0.58163	0.56	1000	2.6737967914438504e-6	ENSG00000175691	ZNF77
19	2977415	2995184	64	15	482586	-0.18725	0.57427	0.596	1000	2.6737967914438504e-6	ENSG00000104953	TLE6
19	2997638	3047635	191	43	481565	-1.1263	0.86999	0.867	1000	2.6737967914438504e-6	ENSG00000065717	TLE2
19	3052910	3063107	29	12	480439	0.074098	0.47047	0.5	1000	2.6737967914438504e-6	ENSG00000104964	TLE5
19	3094410	3124002	148	28	482074	1.4532	0.073086	0.085	1000	2.6737967914438504e-6	ENSG00000088256	GNA11
19	3136032	3163769	155	29	482527	-1.3756	0.91553	0.912	1000	2.6737967914438504e-6	ENSG00000060558	GNA15
19	3178738	3180332	3	2	480559	-1.9966	0.97706	0.985	1000	2.6737967914438504e-6	ENSG00000125910	S1PR4
19	3185877	3209575	89	12	480197	0.21454	0.41506	0.411	1000	2.6737967914438504e-6	ENSG00000125912	NCLN
19	3224676	3297076	241	35	481078	0.013562	0.49459	0.502	1000	2.6737967914438504e-6	ENSG00000161082	CELF5
19	3359563	3469217	368	69	482635	0.92229	0.17819	0.19	1000	2.6737967914438504e-6	ENSG00000141905	NFIC
19	3474407	3480542	14	6	484449	0.84002	0.20045	0.2	1000	2.6737967914438504e-6	ENSG00000095932	SMIM24
19	3490821	3505918	33	9	482881	-1.4138	0.92128	0.911	1000	2.6737967914438504e-6	ENSG00000129932	DOHH
19	3506065	3538539	68	15	483224	-0.63391	0.73693	0.717	1000	2.6737967914438504e-6	ENSG00000105325	FZR1
19	3538273	3557588	59	21	482551	-0.75604	0.77519	0.772	1000	2.6737967914438504e-6	ENSG00000161091	MFSD12
19	3539157	3544030	10	6	482879	-0.89683	0.8151	0.84	1000	2.6737967914438504e-6	ENSG00000183397	TEKTIP1
19	3572945	3579083	12	7	479627	0.16275	0.43536	0.425	1000	2.6737967914438504e-6	ENSG00000064961	HMG20B
19	3585541	3593541	29	10	484038	0.39016	0.34821	0.359	1000	2.6737967914438504e-6	ENSG00000179855	GIPC3
19	3594506	3606851	48	10	482687	1.6491	0.049566	0.05	1000	2.6737967914438504e-6	ENSG00000006638	TBXA2R
19	3610628	3626815	77	14	482192	-0.52542	0.70035	0.706	1000	2.6737967914438504e-6	ENSG00000105298	CACTIN
19	3630181	3700492	201	37	483494	0.77811	0.21825	0.213	1000	2.6737967914438504e-6	ENSG00000186111	PIP5K1C
19	3708337	3750813	168	36	483981	-0.55007	0.70886	0.708	1000	2.6737967914438504e-6	ENSG00000105289	TJP3
19	3750773	3761698	44	12	485946	-0.72629	0.76617	0.757	1000	2.6737967914438504e-6	ENSG00000011132	APBA3
19	3762667	3767565	16	4	484809	0.19041	0.42449	0.434	1000	2.6737967914438504e-6	ENSG00000183617	MRPL54
19	3769089	3772221	12	4	483742	-0.077187	0.53076	0.536	1000	2.6737967914438504e-6	ENSG00000173976	RAX2
19	3777969	3801812	71	24	482455	0.84725	0.19843	0.207	1000	2.6737967914438504e-6	ENSG00000007264	MATK
19	3804024	3869029	198	33	484527	-0.54286	0.70639	0.756	1000	2.6737967914438504e-6	ENSG00000105278	ZFR2
19	3880620	3928082	138	42	480914	-0.48834	0.68735	0.683	1000	2.6737967914438504e-6	ENSG00000167654	ATCAY
19	3933103	3942416	33	16	480942	-1.0987	0.86405	0.861	1000	2.6737967914438504e-6	ENSG00000077009	NMRK2
19	3958453	3971123	32	8	480854	0.68308	0.24728	0.264	1000	2.6737967914438504e-6	ENSG00000167657	DAPK3
19	3976056	3985463	29	12	482727	1.0315	0.15116	0.146	1000	2.6737967914438504e-6	ENSG00000167658	EEF2
19	4007598	4039386	111	16	482811	0.78933	0.21496	0.207	1000	2.6737967914438504e-6	ENSG00000105229	PIAS4
19	4043303	4066818	46	12	481911	-1.436	0.9245	0.918	1000	2.6737967914438504e-6	ENSG00000178951	ZBTB7A
19	4090321	4124184	93	24	480885	-0.48247	0.68527	0.717	1000	2.6737967914438504e-6	ENSG00000126934	MAP2K2
19	4153601	4173054	56	15	481188	0.22189	0.4122	0.416	1000	2.6737967914438504e-6	ENSG00000060566	CREB3L3
19	4174109	4182599	23	10	481969	-0.80524	0.78966	0.803	1000	2.6737967914438504e-6	ENSG00000077463	SIRT6
19	4182625	4224814	185	31	482471	-1.117	0.868	0.859	1000	2.6737967914438504e-6	ENSG00000089847	ANKRD24
19	4229302	4237542	35	5	485186	0.61453	0.26943	0.254	1000	2.6737967914438504e-6	ENSG00000105246	EBI3
19	4247114	4269088	89	9	484690	0.77479	0.21923	0.203	1000	2.6737967914438504e-6	ENSG00000105248	YJU2
19	4278601	4290723	49	9	483210	0.45917	0.32306	0.279	1000	2.6737967914438504e-6	ENSG00000105251	SHD
19	4292227	4302582	39	12	485437	0.30348	0.38076	0.37	1000	2.6737967914438504e-6	ENSG00000167664	TMIGD2
19	4304594	4323846	69	21	484572	0.025258	0.48992	0.479	1000	2.6737967914438504e-6	ENSG00000105255	FSD1
19	4324043	4338877	63	13	478020	-0.57834	0.71848	0.68	1000	2.6737967914438504e-6	ENSG00000178078	STAP2
19	4343527	4360086	59	18	484640	0.65447	0.2564	0.229	1000	2.6737967914438504e-6	ENSG00000008382	MPND
19	4360367	4400568	109	25	485142	1.2811	0.10008	0.084	1000	2.6737967914438504e-6	ENSG00000141985	SH3GL1
19	4402612	4448308	121	19	484956	1.1891	0.1172	0.089	1000	2.6737967914438504e-6	ENSG00000167670	CHAF1A
19	4445006	4457794	39	8	485321	1.3608	0.08679	0.073	1000	2.6737967914438504e-6	ENSG00000167671	UBXN6
19	4472196	4502220	112	17	478171	0.1315	0.44769	0.432	1000	2.6737967914438504e-6	ENSG00000167674	HDGFL2
19	4502180	4518541	51	16	485208	-0.74535	0.77197	0.791	1000	2.6737967914438504e-6	ENSG00000167676	PLIN4
19	4522531	4535196	43	10	485866	-0.041835	0.51668	0.526	1000	2.6737967914438504e-6	ENSG00000214456	PLIN5
19	4537215	4540024	8	4	484487	1.5508	0.060476	0.055	1000	2.6737967914438504e-6	ENSG00000171236	LRG1
19	4542587	4581602	123	31	485097	-1.2017	0.88526	0.893	1000	2.6737967914438504e-6	ENSG00000167680	SEMA6B
19	4639514	4655568	54	18	484695	0.48406	0.31417	0.326	1000	2.6737967914438504e-6	ENSG00000185361	TNFAIP8L1
19	4657545	4670403	52	8	484998	0.035873	0.48569	0.521	1000	2.6737967914438504e-6	ENSG00000074842	MYDGF
19	4675226	4723843	111	28	483772	-0.90953	0.81847	0.824	1000	2.6737967914438504e-6	ENSG00000142002	DPP9
19	4679282	4685948	13	5	485031	-0.68047	0.7519	0.757	1000	2.6737967914438504e-6	ENSG00000205790	DPP9-AS1
19	4791716	4795559	5	3	481563	0.0037311	0.49851	0.521	1000	2.6737967914438504e-6	ENSG00000141965	FEM1A
19	4815924	4831742	53	15	484207	1.1684	0.12133	0.132	1000	2.6737967914438504e-6	ENSG00000127666	TICAM1
19	4838334	4867768	123	28	485269	-0.082134	0.53273	0.517	1000	2.6737967914438504e-6	ENSG00000105355	PLIN3
19	4890437	4916820	75	18	480151	-1.4425	0.92542	0.931	1000	2.6737967914438504e-6	ENSG00000205784	ARRDC5
19	4903080	4962154	161	33	482942	-0.56764	0.71486	0.714	1000	2.6737967914438504e-6	ENSG00000276043	UHRF1
19	4969112	5153598	537	62	484881	-1.0173	0.84551	0.858	1000	2.6737967914438504e-6	ENSG00000127663	KDM4B
19	5205503	5340803	461	96	484176	-0.031357	0.51251	0.505	1000	2.6737967914438504e-6	ENSG00000105426	PTPRS
19	5455415	5456856	8	2	487039	0.092507	0.46315	0.454	1000	2.6737967914438504e-6	ENSG00000105428	ZNRF4
19	5586993	5622927	86	17	485232	-0.62145	0.73285	0.74	1000	2.6737967914438504e-6	ENSG00000130254	SAFB2
19	5623035	5668478	84	17	485613	-0.064874	0.52586	0.512	1000	2.6737967914438504e-6	ENSG00000160633	SAFB
19	5678419	5680900	2	1	487511	0.081879	0.46737	0.462	1000	2.6737967914438504e-6	ENSG00000174917	MICOS13
19	5680765	5688523	5	3	484927	1.1957	0.11591	0.113	1000	2.6737967914438504e-6	ENSG00000167733	HSD11B1L
19	5691834	5720452	74	14	485919	-0.51692	0.6974	0.684	1000	2.6737967914438504e-6	ENSG00000196365	LONP1
19	5720401	5778734	157	41	482733	0.40265	0.3436	0.36	1000	2.6737967914438504e-6	ENSG00000174898	CATSPERD
19	5782960	5784765	4	2	486136	2.7319	0.0031487	0.0032	5000	2.6737967914438504e-6	ENSG00000212123	PRR22
19	5785140	5791238	30	10	485688	2.5044	0.0061331	0.013	1000	2.6737967914438504e-6	ENSG00000141994	DUS3L
19	5805359	5828324	74	19	479318	2.961	0.0015332	0.0018	10000	2.6737967914438504e-6	ENSG00000171119	NRTN
19	5830626	5839753	38	11	484604	3.6198	1.4743e-4	1e-4	10000	2.6737967914438504e-6	ENSG00000156413	FUT6
19	5842888	5851474	23	5	485857	2.0134	0.022038	0.023	1000	2.6737967914438504e-6	ENSG00000171124	FUT3
19	5865826	5870540	20	9	464346	-0.21182	0.58388	0.602	1000	2.6737967914438504e-6	ENSG00000130383	FUT5
19	5891276	5904013	44	12	485357	1.9995	0.022777	0.022	1000	2.6737967914438504e-6	ENSG00000174886	NDUFA11
19	5904841	5910252	25	6	485429	3.1344	8.6112e-4	9e-4	10000	2.6737967914438504e-6	ENSG00000187650	VMAC
19	5913648	5916211	5	2	486453	0.12397	0.45067	0.443	1000	2.6737967914438504e-6	ENSG00000105519	CAPS
19	5916139	5978309	108	25	484815	1.5069	0.065914	0.062	1000	2.6737967914438504e-6	ENSG00000031823	RANBP3
19	5993164	6110653	257	38	484098	0.72342	0.23471	0.231	1000	2.6737967914438504e-6	ENSG00000087903	RFX2
19	6135633	6193103	239	20	485804	-0.87725	0.80983	0.824	1000	2.6737967914438504e-6	ENSG00000130377	ACSBG2
19	6210381	6279948	201	22	484163	1.2783	0.10057	0.093	1000	2.6737967914438504e-6	ENSG00000130382	MLLT1
19	6306142	6353444	249	19	485155	0.26999	0.39358	0.409	1000	2.6737967914438504e-6	ENSG00000167769	ACER1
19	6361452	6368904	35	8	485265	0.49509	0.31027	0.346	1000	2.6737967914438504e-6	ENSG00000125656	CLPP
19	6372433	6375250	9	3	485157	-0.68784	0.75422	0.785	1000	2.6737967914438504e-6	ENSG00000125652	ALKBH7
19	6375294	6375849	2	1	486567	-0.15705	0.5624	0.601	1000	2.6737967914438504e-6	ENSG00000125650	PSPN
19	6379569	6393280	49	8	484412	-0.81203	0.79161	0.815	1000	2.6737967914438504e-6	ENSG00000125651	GTF2F1
19	6393250	6412404	66	18	484211	-0.83776	0.79892	0.805	1000	2.6737967914438504e-6	ENSG00000293438	ENSG00000293438
19	6413104	6424811	37	6	484031	-0.466	0.67939	0.662	1000	2.6737967914438504e-6	ENSG00000088247	KHSRP
19	6426037	6436267	44	6	484936	-0.26103	0.60296	0.58	1000	2.6737967914438504e-6	ENSG00000181240	SLC25A41
19	6436081	6460221	91	15	484728	-0.3953	0.65369	0.641	1000	2.6737967914438504e-6	ENSG00000125648	SLC25A23
19	6463777	6467221	8	3	486496	-0.44274	0.67102	0.673	1000	2.6737967914438504e-6	ENSG00000130545	CRB3
19	6467204	6481808	40	9	484998	0.16969	0.43263	0.394	1000	2.6737967914438504e-6	ENSG00000205744	DENND1C
19	6494319	6502848	23	11	481753	0.64191	0.26047	0.237	1000	2.6737967914438504e-6	ENSG00000104833	TUBB4A
19	6528562	6535928	14	9	481020	1.7161	0.043072	0.037	1000	2.6737967914438504e-6	ENSG00000125657	TNFSF9
19	6585839	6591152	10	5	479968	0.084777	0.46622	0.447	1000	2.6737967914438504e-6	ENSG00000125726	CD70
19	6658135	6670588	45	16	483912	0.7403	0.22956	0.23	1000	2.6737967914438504e-6	ENSG00000125735	TNFSF14
19	6677835	6720682	156	25	485587	-0.22975	0.59086	0.618	1000	2.6737967914438504e-6	ENSG00000125730	C3
19	6729914	6737622	33	11	482328	-1.1849	0.88197	0.868	1000	2.6737967914438504e-6	ENSG00000125734	GPR108
19	6739682	6751526	32	14	482593	-0.34408	0.63461	0.629	1000	2.6737967914438504e-6	ENSG00000125733	TRIP10
19	6752160	6767512	41	8	484784	-0.21542	0.58528	0.592	1000	2.6737967914438504e-6	ENSG00000125731	SH2D3A
19	6772668	6857366	307	53	482689	-0.65234	0.74291	0.779	1000	2.6737967914438504e-6	ENSG00000141968	VAV1
19	6887549	6940453	287	29	486082	-0.62652	0.73451	0.734	1000	2.6737967914438504e-6	ENSG00000174837	ADGRE1
19	7056205	7069615	11	5	485095	0.038018	0.48484	0.5	1000	2.6737967914438504e-6	ENSG00000182315	MBD3L3
19	7069460	7087968	54	14	486419	0.55449	0.28962	0.303	1000	2.6737967914438504e-6	ENSG00000130544	ZNF557
19	7112255	7294000	778	117	485484	2.0309	0.021133	0.025	1000	2.6737967914438504e-6	ENSG00000171105	INSR
19	7348911	7476990	573	44	482958	1.0527	0.14624	0.144	1000	2.6737967914438504e-6	ENSG00000104880	ARHGEF18
19	7476870	7497485	96	17	485471	1.795	0.036325	0.033	1000	2.6737967914438504e-6	ENSG00000104883	PEX11G
19	7497559	7515233	58	12	485143	0.90253	0.18339	0.183	1000	2.6737967914438504e-6	ENSG00000198723	SAXO5
19	7515282	7521025	13	6	484573	-0.0026598	0.50106	0.515	1000	2.6737967914438504e-6	ENSG00000198816	ZNF358
19	7522610	7534009	17	7	485274	0.49795	0.30926	0.311	1000	2.6737967914438504e-6	ENSG00000090674	MCOLN1
19	7534152	7561767	130	25	485632	0.8285	0.20369	0.21	1000	2.6737967914438504e-6	ENSG00000032444	PNPLA6
19	7595902	7618310	52	11	477795	1.5267	0.063419	0.063	1000	2.6737967914438504e-6	ENSG00000076826	CAMSAP3
19	7619525	7629553	31	6	485893	2.0009	0.022701	0.024	1000	2.6737967914438504e-6	ENSG00000076924	XAB2
19	7629785	7631624	4	1	487511	1.7778	0.037721	0.041	1000	2.6737967914438504e-6	ENSG00000229833	PET100
19	7631614	7636967	27	3	485632	1.9215	0.027334	0.027	1000	2.6737967914438504e-6	ENSG00000174788	PCP2
19	7637101	7647874	19	5	486389	1.8568	0.031671	0.036	1000	2.6737967914438504e-6	ENSG00000076944	STXBP2
19	7669086	7670454	7	4	486141	1.523	0.063882	0.063	1000	2.6737967914438504e-6	ENSG00000104918	RETN
19	7677057	7679833	10	7	485283	-0.32944	0.62909	0.622	1000	2.6737967914438504e-6	ENSG00000183019	MCEMP1
19	7680821	7682862	6	3	485138	-1.1078	0.86602	0.865	1000	2.6737967914438504e-6	ENSG00000181029	TRAPPC5
19	7688757	7702310	115	11	483811	-0.59362	0.72362	0.727	1000	2.6737967914438504e-6	ENSG00000104921	FCER2
19	7728957	7732171	15	7	484226	1.9337	0.026577	0.028	1000	2.6737967914438504e-6	ENSG00000182566	CLEC4G
19	7739988	7747605	42	7	484357	2.6579	0.0039311	0.0054	5000	2.6737967914438504e-6	ENSG00000090659	CD209
19	7763054	7770558	27	7	486038	0.089507	0.46434	0.466	1000	2.6737967914438504e-6	ENSG00000104938	CLEC4M
19	7830273	7864976	100	16	481910	-2.2332	0.98723	0.991	1000	2.6737967914438504e-6	ENSG00000142459	EVI5L
19	7868719	7874441	7	2	487511	-1.3715	0.9149	0.911	1000	2.6737967914438504e-6	ENSG00000183248	PRR36
19	7888505	7902023	42	9	486481	-2.1458	0.98406	0.977	1000	2.6737967914438504e-6	ENSG00000171017	LRRC8E
19	7903780	7914483	35	13	486028	-0.46092	0.67757	0.646	1000	2.6737967914438504e-6	ENSG00000076984	MAP2K7
19	7915455	7919097	3	2	485298	0.05963	0.47622	0.487	1000	2.6737967914438504e-6	ENSG00000260001	TGFBR3L
19	7920309	7923251	5	3	486599	-0.12525	0.54984	0.515	1000	2.6737967914438504e-6	ENSG00000104976	SNAPC2
19	7924496	7926166	4	2	479941	-0.95134	0.82928	0.826	1000	2.6737967914438504e-6	ENSG00000178531	CTXN1
19	7926718	7943823	62	11	486259	-0.54364	0.70666	0.683	1000	2.6737967914438504e-6	ENSG00000104980	TIMM44
19	7958573	8005645	109	20	485789	-0.1605	0.56376	0.527	1000	2.6737967914438504e-6	ENSG00000066044	ELAVL1
19	8052340	8062663	38	13	484593	-0.35393	0.6383	0.64	1000	2.6737967914438504e-6	ENSG00000131142	CCL25
19	8065402	8149012	380	60	486082	-0.12757	0.55076	0.555	1000	2.6737967914438504e-6	ENSG00000142449	FBN3
19	8209329	8262421	188	41	485498	1.2594	0.10395	0.1	1000	2.6737967914438504e-6	ENSG00000090661	CERS4
19	8302127	8308356	33	4	486581	0.079059	0.46849	0.463	1000	2.6737967914438504e-6	ENSG00000167775	CD320
19	8308762	8321396	34	6	486411	0.12044	0.45207	0.427	1000	2.6737967914438504e-6	ENSG00000267855	NDUFA7
19	8321500	8322396	4	2	487039	-0.48686	0.68682	0.664	1000	2.6737967914438504e-6	ENSG00000233927	RPS28
19	8322582	8343262	106	13	485768	-0.080108	0.53192	0.532	1000	2.6737967914438504e-6	ENSG00000186994	KANK3
19	8364127	8374375	20	7	484582	-0.87119	0.80817	0.824	1000	2.6737967914438504e-6	ENSG00000167772	ANGPTL4
19	8390321	8404434	56	13	485629	-1.1337	0.87155	0.875	1000	2.6737967914438504e-6	ENSG00000185236	RAB11B
19	8413272	8439017	76	21	475168	0.14558	0.44213	0.446	1000	2.6737967914438504e-6	ENSG00000099785	MARCHF2
19	8444575	8489118	154	23	485848	1.3247	0.092637	0.097	1000	2.6737967914438504e-6	ENSG00000099783	HNRNPM
19	8490055	8502654	33	12	485047	1.2634	0.10322	0.119	1000	2.6737967914438504e-6	ENSG00000133246	PRAM1
19	8510578	8514164	14	2	487511	0.63126	0.26394	0.268	1000	2.6737967914438504e-6	ENSG00000133250	ZNF414
19	8520790	8577447	222	30	482829	1.0068	0.15703	0.177	1000	2.6737967914438504e-6	ENSG00000142347	MYO1F
19	8580240	8610753	65	24	472132	1.0822	0.13958	0.131	1000	2.6737967914438504e-6	ENSG00000142303	ADAMTS10
19	8630645	8677993	129	32	469597	-0.52562	0.70042	0.702	1000	2.6737967914438504e-6	ENSG00000268480	NFILZ
19	8697397	8698830	1	1	486567	0.53797	0.2953	0.31	1000	2.6737967914438504e-6	ENSG00000181786	ACTL9
19	8730954	8732009	2	1	487039	-0.55654	0.71108	0.721	1000	2.6737967914438504e-6	ENSG00000181733	OR2Z1
19	8809574	8832304	65	14	485522	-1.4312	0.92382	0.922	1000	2.6737967914438504e-6	ENSG00000167785	ZNF558
19	8842593	8843340	2	1	486567	-1.2903	0.90153	0.909	1000	2.6737967914438504e-6	ENSG00000170948	MBD3L1
19	8848844	8981342	441	55	485962	0.82182	0.20559	0.196	1000	2.6737967914438504e-6	ENSG00000181143	MUC16
19	9093245	9094186	1	1	487511	-0.61614	0.7311	0.733	1000	2.6737967914438504e-6	ENSG00000170929	OR1M1
19	9102269	9103306	3	1	486567	-1.5489	0.9393	0.938	1000	2.6737967914438504e-6	ENSG00000170923	OR7G2
19	9114828	9115763	5	2	486453	-0.40225	0.65625	0.661	1000	2.6737967914438504e-6	ENSG00000161807	OR7G1
19	9126012	9126950	4	2	481819	-0.9435	0.82729	0.821	1000	2.6737967914438504e-6	ENSG00000170920	OR7G3
19	9140380	9163415	96	13	485124	-1.5122	0.93475	0.94	1000	2.6737967914438504e-6	ENSG00000130803	ZNF317
19	9185594	9188817	5	3	485419	-0.6504	0.74228	0.737	1000	2.6737967914438504e-6	ENSG00000188000	OR7D2
19	9213850	9214871	3	1	486496	-2.0594	0.98027	0.98	1000	2.6737967914438504e-6	ENSG00000174667	OR7D4
19	9251044	9252063	4	2	487133	-1.042	0.8513	0.841	1000	2.6737967914438504e-6	ENSG00000237521	OR7E24
19	9293925	9309766	38	8	485259	-0.15555	0.56181	0.555	1000	2.6737967914438504e-6	ENSG00000196110	ZNF699
19	9323772	9343845	49	12	484923	-1.2719	0.89829	0.91	1000	2.6737967914438504e-6	ENSG00000188321	ZNF559
19	9324226	9382617	146	16	485747	-1.3248	0.90737	0.926	1000	2.6737967914438504e-6	ENSG00000270011	ZNF559-ZNF177
19	9363020	9382617	50	8	486099	-1.2633	0.89677	0.902	1000	2.6737967914438504e-6	ENSG00000188629	ZNF177
19	9405651	9408256	7	2	486779	-0.45811	0.67656	0.686	1000	2.6737967914438504e-6	NA	NA
19	9412426	9435578	93	6	486191	-0.38418	0.64958	0.646	1000	2.6737967914438504e-6	ENSG00000174652	ZNF266
19	9435607	9462529	102	8	485864	-0.37124	0.64477	0.643	1000	2.6737967914438504e-6	NA	NA
19	9445826	9506689	194	11	479894	-1.0786	0.85961	0.855	1000	2.6737967914438504e-6	ENSG00000198028	ZNF560
19	9526551	9538645	23	5	485926	-0.76607	0.77818	0.786	1000	2.6737967914438504e-6	ENSG00000130818	ZNF426
19	9565616	9584545	51	6	485096	-1.0699	0.85766	0.874	1000	2.6737967914438504e-6	ENSG00000197961	ZNF121
19	9607326	9621240	31	8	485868	-1.6645	0.952	0.961	1000	2.6737967914438504e-6	ENSG00000171469	ZNF561
19	9648654	9675302	64	9	485990	-1.5552	0.94005	0.945	1000	2.6737967914438504e-6	ENSG00000171466	ZNF562
19	9688855	9700817	47	9	486034	-1.9691	0.97553	0.985	1000	2.6737967914438504e-6	NA	NA
19	9752145	9786177	81	12	485839	-0.91354	0.81952	0.838	1000	2.6737967914438504e-6	ENSG00000196605	ZNF846
19	9787406	9793381	7	3	485155	0.19189	0.42392	0.421	1000	2.6737967914438504e-6	ENSG00000196605	ZNF846
19	9810267	9819425	16	6	484626	-0.099399	0.53959	0.532	1000	2.6737967914438504e-6	ENSG00000127452	FBXL12
19	9827880	9830121	1	1	487511	-0.17307	0.5687	0.556	1000	2.6737967914438504e-6	ENSG00000198258	UBL5
19	9835207	9849689	33	10	485892	-0.72214	0.7649	0.772	1000	2.6737967914438504e-6	ENSG00000127445	PIN1
19	9853718	9936552	249	35	483089	-1.2559	0.89542	0.903	1000	2.6737967914438504e-6	ENSG00000105088	OLFM2
19	9959561	10010538	251	41	485684	-0.3027	0.61894	0.612	1000	2.6737967914438504e-6	ENSG00000080573	COL5A3
19	10013249	10022278	40	8	485804	-0.25805	0.60182	0.602	1000	2.6737967914438504e-6	ENSG00000080511	RDH8
19	10037577	10041022	12	6	484842	0.31289	0.37718	0.347	1000	2.6737967914438504e-6	NA	NA
19	10086119	10093252	6	3	486378	-0.73861	0.76993	0.762	1000	2.6737967914438504e-6	ENSG00000130813	SHFL
19	10092337	10106209	29	16	485358	-0.77186	0.7799	0.789	1000	2.6737967914438504e-6	ENSG00000130812	ANGPTL6
19	10106223	10111299	15	6	486466	0.24473	0.40333	0.397	1000	2.6737967914438504e-6	ENSG00000130810	PPAN
19	10106223	10115389	29	8	486365	0.34026	0.36683	0.358	1000	2.6737967914438504e-6	ENSG00000243207	PPAN-P2RY11
19	10111521	10115389	13	5	486234	0.13858	0.44489	0.459	1000	2.6737967914438504e-6	ENSG00000244165	P2RY11
19	10115014	10119923	12	5	484777	0.77533	0.21907	0.218	1000	2.6737967914438504e-6	ENSG00000130811	EIF3G
19	10133345	10195079	122	19	485348	0.32931	0.37096	0.383	1000	2.6737967914438504e-6	ENSG00000130816	DNMT1
19	10221433	10231807	19	8	484983	0.045388	0.4819	0.504	1000	2.6737967914438504e-6	ENSG00000267534	S1PR2
19	10251964	10260060	18	7	485625	-0.14977	0.55953	0.539	1000	2.6737967914438504e-6	ENSG00000105364	MRPL4
19	10270841	10286615	29	12	485814	0.43246	0.3327	0.336	1000	2.6737967914438504e-6	ENSG00000090339	ICAM1
19	10286967	10288584	2	1	484948	0.12762	0.44922	0.442	1000	2.6737967914438504e-6	ENSG00000105371	ICAM4
19	10289435	10296778	24	6	486154	0.14486	0.44241	0.479	1000	2.6737967914438504e-6	ENSG00000105376	ICAM5
19	10304803	10309557	14	7	486651	0.70505	0.24039	0.25	1000	2.6737967914438504e-6	ENSG00000220201	ZGLP1
19	10310211	10316015	25	7	486044	0.36859	0.35622	0.377	1000	2.6737967914438504e-6	ENSG00000267673	FDX2
19	10316212	10333638	62	12	484996	0.50377	0.30721	0.329	1000	2.6737967914438504e-6	ENSG00000161847	RAVER1
19	10333776	10339829	27	4	486539	3.0459	0.00116	0.0014	10000	2.6737967914438504e-6	ENSG00000076662	ICAM3
19	10350528	10380572	77	15	486317	1.2867	0.099104	0.111	1000	2.6737967914438504e-6	ENSG00000105397	TYK2
19	10391131	10403595	24	10	485958	1.0221	0.15338	0.171	1000	2.6737967914438504e-6	ENSG00000105401	CDC37
19	10416773	10469631	89	15	486094	1.0936	0.13706	0.131	1000	2.6737967914438504e-6	ENSG00000065989	PDE4A
19	10486120	10503378	41	10	485966	0.82283	0.2053	0.206	1000	2.6737967914438504e-6	ENSG00000079999	KEAP1
19	10512742	10517992	17	9	486027	0.041812	0.48332	0.49	1000	2.6737967914438504e-6	ENSG00000180739	S1PR5
19	10543894	10553423	32	11	473583	1.7474	0.040284	0.033	1000	2.6737967914438504e-6	ENSG00000130734	ATG4D
19	10553085	10566031	51	10	486010	0.43537	0.33165	0.321	1000	2.6737967914438504e-6	ENSG00000129347	KRI1
19	10566462	10568979	4	1	484896	-0.43587	0.66853	0.672	1000	2.6737967914438504e-6	ENSG00000129355	CDKN2D
19	10572671	10587315	62	8	485650	0.66821	0.252	0.256	1000	2.6737967914438504e-6	ENSG00000129354	AP1M2
19	10602445	10644559	118	18	482096	1.21	0.11313	0.116	1000	2.6737967914438504e-6	ENSG00000129353	SLC44A2
19	10654261	10692419	57	12	486005	0.41105	0.34052	0.32	1000	2.6737967914438504e-6	ENSG00000129351	ILF3
19	10701436	10713367	20	6	485700	1.5462	0.061027	0.064	1000	2.6737967914438504e-6	ENSG00000213339	QTRT1
19	10718053	10831910	281	35	486001	0.9054	0.18263	0.183	1000	2.6737967914438504e-6	ENSG00000079805	DNM2
19	10832067	10836307	4	2	484518	0.16405	0.43485	0.447	1000	2.6737967914438504e-6	ENSG00000099203	TMED1
19	10836653	10869791	46	12	485505	0.82699	0.20412	0.219	1000	2.6737967914438504e-6	ENSG00000214212	C19orf38
19	10871577	10922775	84	17	480634	1.1433	0.12646	0.135	1000	2.6737967914438504e-6	ENSG00000142453	CARM1
19	10922768	10929012	3	2	486378	-0.45104	0.67402	0.651	1000	2.6737967914438504e-6	ENSG00000130733	YIPF2
19	10928748	10930241	2	1	485999	-1.5632	0.941	0.959	1000	2.6737967914438504e-6	ENSG00000142444	TIMM29
19	10960922	11062282	263	32	486198	1.0099	0.15626	0.172	1000	2.6737967914438504e-6	ENSG00000127616	SMARCA4
19	11089362	11133830	155	29	485577	1.359	0.087067	0.08	1000	2.6737967914438504e-6	ENSG00000130164	LDLR
19	11145498	11156002	49	14	485379	0.98454	0.16243	0.161	1000	2.6737967914438504e-6	ENSG00000161888	SPC24
19	11164267	11197567	114	15	485479	-0.25405	0.60027	0.621	1000	2.6737967914438504e-6	ENSG00000197256	KANK2
19	11199293	11262501	131	23	485730	0.50749	0.3059	0.345	1000	2.6737967914438504e-6	ENSG00000130158	DOCK6
19	11239619	11241943	4	2	486897	1.0224	0.1533	0.187	1000	2.6737967914438504e-6	ENSG00000130173	ANGPTL8
19	11296139	11326996	89	14	481363	-0.55098	0.70917	0.741	1000	2.6737967914438504e-6	ENSG00000130167	TSPAN16
19	11322046	11339668	68	10	486327	-1.1038	0.86516	0.869	1000	2.6737967914438504e-6	ENSG00000105514	RAB3D
19	11342776	11346414	1	1	485999	0.27307	0.3924	0.407	1000	2.6737967914438504e-6	ENSG00000105518	TMEM205
19	11346505	11354944	19	6	486012	0.093516	0.46275	0.46	1000	2.6737967914438504e-6	ENSG00000183401	CCDC159
19	11355386	11365698	18	10	484365	0.087286	0.46522	0.468	1000	2.6737967914438504e-6	ENSG00000105520	PLPPR2
19	11374707	11376951	1	1	485999	-2.0902	0.9817	0.983	1000	2.6737967914438504e-6	ENSG00000173928	SWSAP1
19	11377205	11384342	10	4	445288	-0.54183	0.70603	0.698	1000	2.6737967914438504e-6	ENSG00000187266	EPOR
19	11394056	11419342	74	12	479131	-0.047524	0.51895	0.482	1000	2.6737967914438504e-6	ENSG00000205517	RGL3
19	11420605	11435782	33	10	437711	0.078227	0.46882	0.471	1000	2.6737967914438504e-6	ENSG00000198003	ODAD3
19	11435257	11450968	44	11	476155	0.56308	0.28669	0.27	1000	2.6737967914438504e-6	ENSG00000130175	PRKCSH
19	11451326	11481046	96	19	485489	0.92153	0.17839	0.182	1000	2.6737967914438504e-6	ENSG00000196361	ELAVL3
19	11483427	11505923	77	10	486091	0.017879	0.49287	0.484	1000	2.6737967914438504e-6	ENSG00000161914	ZNF653
19	11505916	11529172	49	12	486246	-0.39202	0.65248	0.653	1000	2.6737967914438504e-6	ENSG00000130159	ECSIT
19	11538764	11550323	38	9	485829	-0.59645	0.72456	0.718	1000	2.6737967914438504e-6	ENSG00000130176	CNN1
19	11553043	11559236	8	3	486132	-0.29726	0.61687	0.597	1000	2.6737967914438504e-6	ENSG00000130165	ELOF1
19	11574660	11578986	10	4	485772	0.086784	0.46542	0.442	1000	2.6737967914438504e-6	ENSG00000102575	ACP5
19	11575272	11619159	128	17	486134	-0.13111	0.55216	0.526	1000	2.6737967914438504e-6	ENSG00000198551	ZNF627
19	11721265	11739009	38	9	485810	2.0177	0.021809	0.022	1000	2.6737967914438504e-6	ENSG00000197933	ZNF823
19	11767000	11784078	80	7	485841	1.3699	0.085364	0.085	1000	2.6737967914438504e-6	ENSG00000197044	ZNF441
19	11798477	11809622	17	5	486956	0.60704	0.27191	0.269	1000	2.6737967914438504e-6	ENSG00000177599	ZNF491
19	11814284	11835617	76	5	486758	0.21337	0.41552	0.409	1000	2.6737967914438504e-6	ENSG00000171295	ZNF440
19	11848530	11869491	76	16	486127	2.3226	0.0101	0.01	5000	2.6737967914438504e-6	ENSG00000171291	ZNF439
19	11887786	11914551	77	14	484612	2.5586	0.0052541	0.0036	5000	2.6737967914438504e-6	ENSG00000198429	ZNF69
19	11925068	11950773	65	10	479712	0.53474	0.29641	0.319	1000	2.6737967914438504e-6	ENSG00000196757	ZNF700
19	11965054	11980399	66	6	484997	-0.13353	0.55311	0.545	1000	2.6737967914438504e-6	ENSG00000197054	ZNF763
19	12014717	12035710	35	8	484399	0.68254	0.24745	0.25	1000	2.6737967914438504e-6	ENSG00000197647	ZNF433
19	12043648	12052967	15	4	486002	1.0896	0.13794	0.136	1000	2.6737967914438504e-6	ENSG00000257446	ZNF878
19	12064731	12077812	29	4	486955	-0.40862	0.65859	0.665	1000	2.6737967914438504e-6	ENSG00000223547	ZNF844
19	12131350	12140407	19	4	486082	0.72265	0.23495	0.241	1000	2.6737967914438504e-6	ENSG00000132010	ZNF20
19	12144890	12156731	22	7	484675	1.2201	0.11121	0.112	1000	2.6737967914438504e-6	ENSG00000257591	ZNF625
19	12163057	12189249	46	14	485975	1.5789	0.057183	0.054	1000	2.6737967914438504e-6	ENSG00000196646	ZNF136
19	12247244	12267038	48	8	477629	0.08887	0.46459	0.478	1000	2.6737967914438504e-6	NA	NA
19	12247244	12294899	115	12	482517	-0.060507	0.52412	0.547	1000	2.6737967914438504e-6	ENSG00000197857	ZNF44
19	12317477	12348130	43	9	486101	1.1985	0.11536	0.135	1000	2.6737967914438504e-6	ENSG00000188868	ZNF563
19	12349371	12365985	13	8	486899	0.55326	0.29004	0.289	1000	2.6737967914438504e-6	ENSG00000198342	ZNF442
19	12379217	12386256	22	2	486299	2.7675	0.002824	0.002	5000	2.6737967914438504e-6	NA	NA
19	12390014	12413983	54	8	477832	1.8296	0.033651	0.038	1000	2.6737967914438504e-6	ENSG00000196466	ZNF799
19	12429706	12457521	148	10	480465	0.07526	0.47	0.458	1000	2.6737967914438504e-6	ENSG00000180855	ZNF443
19	12461184	12484818	52	11	486448	-0.032084	0.5128	0.495	1000	2.6737967914438504e-6	ENSG00000242852	ZNF709
19	12525370	12551542	52	16	485317	0.67781	0.24895	0.248	1000	2.6737967914438504e-6	ENSG00000249709	ZNF564
19	12576106	12610809	66	8	480000	0.61875	0.26804	0.281	1000	2.6737967914438504e-6	ENSG00000188033	ZNF490
19	12610918	12629862	47	8	485847	-0.63127	0.73607	0.751	1000	2.6737967914438504e-6	ENSG00000173875	ZNF791
19	12646508	12666777	32	13	485522	0.53661	0.29577	0.32	1000	2.6737967914438504e-6	ENSG00000104774	MAN2B1
19	12666804	12675832	14	8	486090	1.3931	0.081796	0.108	1000	2.6737967914438504e-6	ENSG00000123154	WDR83
19	12668067	12669651	2	1	486283	-0.52562	0.70042	0.661	1000	2.6737967914438504e-6	ENSG00000105583	WDR83OS
19	12672858	12681887	12	7	484346	0.72873	0.23308	0.257	1000	2.6737967914438504e-6	ENSG00000095059	DHPS
19	12687444	12688820	3	1	486943	-0.38738	0.65076	0.664	1000	2.6737967914438504e-6	ENSG00000283980	GNG14
19	12688916	12696868	19	2	485679	0.58494	0.27929	0.322	1000	2.6737967914438504e-6	ENSG00000132004	FBXW9
19	12699194	12723996	57	6	485085	0.023433	0.49065	0.525	1000	2.6737967914438504e-6	ENSG00000105576	TNPO2
19	12730640	12734715	2	1	481074	-0.17938	0.57118	0.553	1000	2.6737967914438504e-6	ENSG00000123144	TRIR
19	12737492	12748323	11	7	484850	2.2188	0.013249	0.016	1000	2.6737967914438504e-6	ENSG00000198356	GET3
19	12751676	12758458	10	6	485606	2.2115	0.0135	0.015	1000	2.6737967914438504e-6	ENSG00000039987	BEST2
19	12763003	12778484	27	10	484950	1.0816	0.13972	0.16	1000	2.6737967914438504e-6	ENSG00000095066	HOOK2
19	12791496	12793311	1	1	487511	-0.85419	0.8035	0.793	1000	2.6737967914438504e-6	ENSG00000171223	JUNB
19	12796820	12801910	14	4	486180	1.0441	0.14822	0.165	1000	2.6737967914438504e-6	ENSG00000167815	PRDX2
19	12802054	12813648	42	6	485903	1.4497	0.073568	0.081	1000	2.6737967914438504e-6	ENSG00000104889	RNASEH2A
19	12825477	12838267	24	7	486341	-0.60365	0.72696	0.735	1000	2.6737967914438504e-6	ENSG00000132026	RTBDN
19	12833934	12874953	88	12	485455	0.52744	0.29895	0.314	1000	2.6737967914438504e-6	ENSG00000105613	MAST1
19	12875211	12881521	9	3	486902	1.3039	0.096128	0.105	1000	2.6737967914438504e-6	ENSG00000105612	DNASE2
19	12884422	12887203	3	2	487007	-0.7186	0.76381	0.774	1000	2.6737967914438504e-6	ENSG00000105610	KLF1
19	12891129	12914630	42	12	485045	0.63714	0.26202	0.269	1000	2.6737967914438504e-6	ENSG00000105607	GCDH
19	12899076	12919343	40	12	484802	1.2001	0.11504	0.117	1000	2.6737967914438504e-6	ENSG00000161860	SYCE2
19	12922470	12933744	24	9	485825	0.92084	0.17857	0.189	1000	2.6737967914438504e-6	ENSG00000179115	FARSA
19	12938600	12944490	4	2	487133	-1.3127	0.90536	0.916	1000	2.6737967914438504e-6	ENSG00000179218	CALR
19	12945814	12953643	14	7	484883	-0.41739	0.6618	0.656	1000	2.6737967914438504e-6	ENSG00000179262	RAD23A
19	12954156	12957254	3	2	486692	3.286	5.0816e-4	2e-4	10000	2.6737967914438504e-6	ENSG00000179271	GADD45GIP1
19	12969618	12974753	12	8	485033	0.81063	0.20879	0.235	1000	2.6737967914438504e-6	ENSG00000179284	DAND5
19	12995756	13098796	176	28	485324	2.4448	0.0072473	0.0068	5000	2.6737967914438504e-6	ENSG00000008441	NFIX
19	13097188	13103160	22	9	485107	2.419	0.0077824	0.0074	5000	2.6737967914438504e-6	ENSG00000104903	LYL1
19	13104900	13117567	23	12	484354	0.75421	0.22536	0.221	1000	2.6737967914438504e-6	ENSG00000104907	TRMT1
19	13116847	13141147	42	13	485094	-1.8288	0.96629	0.968	1000	2.6737967914438504e-6	ENSG00000160877	NACC1
19	13144058	13151334	13	6	485300	-0.24914	0.59837	0.606	1000	2.6737967914438504e-6	ENSG00000104915	STX10
19	13150468	13154908	8	4	487086	-1.1118	0.86689	0.863	1000	2.6737967914438504e-6	ENSG00000160888	IER2
19	13206442	13506460	962	173	485294	-1.1951	0.88398	0.873	1000	2.6737967914438504e-6	ENSG00000141837	CACNA1A
19	13731763	13763292	75	12	486230	0.56091	0.28743	0.3	1000	2.6737967914438504e-6	ENSG00000104957	YJU2B
19	13764492	13774282	22	5	485225	-0.88246	0.81124	0.81	1000	2.6737967914438504e-6	ENSG00000037757	MRI1
19	13774443	13778773	24	3	485657	-0.70457	0.75946	0.766	1000	2.6737967914438504e-6	ENSG00000104979	C19orf53
19	13795434	13832254	68	12	484234	-0.4561	0.67584	0.669	1000	2.6737967914438504e-6	ENSG00000132003	ZSWIM4
19	13876406	13880757	9	2	486002	0.22257	0.41194	0.398	1000	2.6737967914438504e-6	ENSG00000187556	NANOS3
19	13882348	13906099	60	4	485846	0.39381	0.34686	0.331	1000	2.6737967914438504e-6	ENSG00000132016	BRME1
19	13906143	13930880	40	13	484397	0.21009	0.4168	0.402	1000	2.6737967914438504e-6	ENSG00000132024	CC2D1A
19	13931187	13953392	34	12	484478	-1.323	0.90708	0.898	1000	2.6737967914438504e-6	ENSG00000132000	PODNL1
19	13952507	13961444	11	6	485782	-0.58347	0.72021	0.734	1000	2.6737967914438504e-6	ENSG00000132017	DCAF15
19	13961530	14007514	43	19	483901	0.58736	0.27848	0.304	1000	2.6737967914438504e-6	ENSG00000132005	RFX1
19	14006900	14008223	4	2	484140	-0.6161	0.73109	0.76	1000	2.6737967914438504e-6	NA	NA
19	14028205	14030971	7	3	486405	-1.4914	0.93207	0.932	1000	2.6737967914438504e-6	ENSG00000171136	RLN3
19	14031740	14052919	65	13	484572	-1.2155	0.88791	0.89	1000	2.6737967914438504e-6	ENSG00000104998	IL27RA
19	14053367	14062111	23	13	484083	-0.55869	0.71181	0.718	1000	2.6737967914438504e-6	ENSG00000187867	PALM3
19	14073009	14075062	8	4	483749	0.24494	0.40325	0.401	1000	2.6737967914438504e-6	ENSG00000141854	MISP3
19	14081601	14085795	11	6	485591	-1.3095	0.90482	0.91	1000	2.6737967914438504e-6	ENSG00000188032	C19orf67
19	14088417	14090420	2	1	481996	0.23131	0.40854	0.425	1000	2.6737967914438504e-6	ENSG00000141858	SAMD1
19	14091688	14117747	31	10	485763	-0.49575	0.68996	0.674	1000	2.6737967914438504e-6	ENSG00000072062	PRKACA
19	14119509	14136628	34	6	485622	-0.27719	0.60918	0.597	1000	2.6737967914438504e-6	ENSG00000105011	ASF1B
19	14147737	14206248	137	32	482317	0.28717	0.38699	0.378	1000	2.6737967914438504e-6	ENSG00000072071	ADGRL1
19	14381144	14408725	55	22	470093	0.27117	0.39313	0.395	1000	2.6737967914438504e-6	ENSG00000123146	ADGRE5
19	14408798	14419383	17	8	485548	0.12009	0.4522	0.476	1000	2.6737967914438504e-6	ENSG00000123136	DDX39A
19	14433053	14471867	108	27	485563	1.0345	0.15046	0.15	1000	2.6737967914438504e-6	ENSG00000123143	PKN1
19	14472466	14475362	9	4	486651	0.63795	0.26175	0.283	1000	2.6737967914438504e-6	ENSG00000160951	PTGER1
19	14477759	14496149	69	17	485970	0.9328	0.17546	0.162	1000	2.6737967914438504e-6	ENSG00000123159	GIPC1
19	14514764	14529711	28	9	485052	0.378	0.35271	0.341	1000	2.6737967914438504e-6	ENSG00000132002	DNAJB1
19	14527768	14565980	121	24	484874	-0.6044	0.72721	0.708	1000	2.6737967914438504e-6	ENSG00000099797	TECR
19	14566078	14572077	14	8	486307	0.33858	0.36746	0.359	1000	2.6737967914438504e-6	ENSG00000099795	NDUFB7
19	14582914	14611144	89	19	486028	0.81597	0.20726	0.225	1000	2.6737967914438504e-6	ENSG00000187912	CLEC17A
19	14619117	14674918	187	29	486677	-1.2793	0.8996	0.911	1000	2.6737967914438504e-6	ENSG00000131355	ADGRE3
19	14689787	14733746	164	24	486170	-0.0022087	0.50088	0.509	1000	2.6737967914438504e-6	ENSG00000160961	ZNF333
19	14724170	14778541	229	29	486189	1.9753	0.024119	0.024	1000	2.6737967914438504e-6	ENSG00000127507	ADGRE2
19	14797568	14835376	132	26	486409	1.5438	0.061317	0.066	1000	2.6737967914438504e-6	ENSG00000127530	OR7C1
19	14825742	14833245	36	9	486474	0.56507	0.28601	0.286	1000	2.6737967914438504e-6	ENSG00000188269	OR7A5
19	14840948	14841877	5	2	487511	-0.75793	0.77575	0.8	1000	2.6737967914438504e-6	ENSG00000127515	OR7A10
19	14880426	14881355	7	3	486070	1.118	0.13179	0.136	1000	2.6737967914438504e-6	ENSG00000185385	OR7A17
19	14941489	14942448	2	1	486943	-1.014	0.84471	0.83	1000	2.6737967914438504e-6	ENSG00000127529	OR7C2
19	14950033	15010643	360	46	486510	-0.41282	0.66013	0.667	1000	2.6737967914438504e-6	ENSG00000105143	SLC1A6
19	15010727	15023271	80	18	485747	0.15674	0.43772	0.439	1000	2.6737967914438504e-6	ENSG00000160994	TEKTL1
19	15049480	15058293	40	10	486132	-1.7394	0.95902	0.973	1000	2.6737967914438504e-6	ENSG00000105141	CASP14
19	15087066	15088133	10	4	486779	1.0322	0.15099	0.132	1000	2.6737967914438504e-6	ENSG00000094661	OR1I1
19	15107364	15114988	13	3	485594	-0.003924	0.50157	0.493	1000	2.6737967914438504e-6	ENSG00000105137	SYDE1
19	15114974	15125799	42	14	485850	-1.14	0.87287	0.881	1000	2.6737967914438504e-6	ENSG00000105135	ILVBL
19	15159633	15200981	128	16	485994	0.58361	0.27974	0.263	1000	2.6737967914438504e-6	ENSG00000074181	NOTCH3
19	15226919	15233047	8	5	481594	1.0051	0.15742	0.139	1000	2.6737967914438504e-6	ENSG00000105131	EPHX3
19	15236836	15332543	156	32	484844	1.4186	0.078009	0.072	1000	2.6737967914438504e-6	ENSG00000141867	BRD4
19	15353521	15379828	48	15	485675	-1.1872	0.88243	0.883	1000	2.6737967914438504e-6	ENSG00000105127	AKAP8
19	15380048	15419121	63	9	486122	-1.0557	0.85444	0.866	1000	2.6737967914438504e-6	ENSG00000011243	AKAP8L
19	15421507	15449956	28	13	483832	0.33801	0.36768	0.376	1000	2.6737967914438504e-6	ENSG00000011451	WIZ
19	15451624	15464571	19	11	485391	1.2389	0.10768	0.113	1000	2.6737967914438504e-6	ENSG00000105122	RASAL3
19	15468645	15479504	32	7	486239	-1.9564	0.97479	0.968	1000	2.6737967914438504e-6	ENSG00000161031	PGLYRP2
19	15508484	15552317	131	35	486066	-1.0675	0.85712	0.86	1000	2.6737967914438504e-6	ENSG00000171954	CYP4F22
19	15615218	15631867	82	11	481785	1.0886	0.13817	0.154	1000	2.6737967914438504e-6	ENSG00000186526	CYP4F8
19	15640897	15660760	126	12	486507	0.63991	0.26112	0.263	1000	2.6737967914438504e-6	ENSG00000186529	CYP4F3
19	15673018	15698819	159	9	468010	-1.9869	0.97653	0.98	1000	2.6737967914438504e-6	ENSG00000186204	CYP4F12
19	15728024	15729052	3	1	487511	-0.30407	0.61946	0.611	1000	2.6737967914438504e-6	ENSG00000171942	OR10H2
19	15741393	15742343	5	2	487209	0.47889	0.31601	0.331	1000	2.6737967914438504e-6	ENSG00000171936	OR10H3
19	15794049	15794996	12	5	486623	0.04021	0.48396	0.485	1000	2.6737967914438504e-6	ENSG00000172519	OR10H5
19	15806957	15808759	5	3	487209	-1.659	0.95144	0.951	1000	2.6737967914438504e-6	ENSG00000186723	OR10H1
19	15851993	15864904	51	9	486025	-0.33098	0.62967	0.612	1000	2.6737967914438504e-6	ENSG00000267308	UCA1-AS1
19	15855340	15863863	27	7	485657	-0.99096	0.83915	0.832	1000	2.6737967914438504e-6	NA	NA
19	15878024	15898120	72	9	486760	0.12525	0.45016	0.438	1000	2.6737967914438504e-6	ENSG00000186115	CYP4F2
19	15912370	15934866	81	7	487119	0.42614	0.335	0.33	1000	2.6737967914438504e-6	ENSG00000171903	CYP4F11
19	15949008	15949958	4	2	486897	0.61135	0.27048	0.265	1000	2.6737967914438504e-6	ENSG00000176231	OR10H4
19	16067507	16103005	90	17	485903	-0.31573	0.6239	0.615	1000	2.6737967914438504e-6	ENSG00000167460	TPM4
19	16111680	16133635	55	9	485641	0.49571	0.31005	0.302	1000	2.6737967914438504e-6	ENSG00000167461	RAB8A
19	16134028	16158575	65	18	485906	1.0763	0.14089	0.133	1000	2.6737967914438504e-6	ENSG00000196684	HSH2D
19	16161368	16173525	31	5	486986	0.3499	0.36321	0.343	1000	2.6737967914438504e-6	ENSG00000141977	CIB3
19	16185184	16192046	14	5	486335	0.35414	0.36162	0.357	1000	2.6737967914438504e-6	ENSG00000105058	FAM32A
19	16197854	16235345	129	10	486122	-1.1908	0.88312	0.892	1000	2.6737967914438504e-6	ENSG00000072958	AP1M1
19	16324840	16327534	5	3	483936	0.45845	0.32332	0.338	1000	2.6737967914438504e-6	ENSG00000127528	KLF2
19	16355244	16472012	206	35	485552	-0.50502	0.69323	0.709	1000	2.6737967914438504e-6	ENSG00000127527	EPS15L1
19	16479057	16496192	52	6	485976	0.31104	0.37788	0.383	1000	2.6737967914438504e-6	ENSG00000269058	CALR3
19	16496311	16521369	55	10	486126	0.29365	0.38451	0.398	1000	2.6737967914438504e-6	ENSG00000105072	C19orf44
19	16517889	16542452	52	14	486068	-0.24263	0.59585	0.593	1000	2.6737967914438504e-6	ENSG00000085872	CHERP
19	16549837	16572382	47	14	484569	1.2648	0.10298	0.116	1000	2.6737967914438504e-6	ENSG00000127526	SLC35E1
19	16574907	16628204	129	18	485387	0.50965	0.30515	0.306	1000	2.6737967914438504e-6	ENSG00000105085	MED26
19	16630743	16660157	83	18	485028	-0.95005	0.82896	0.826	1000	2.6737967914438504e-6	ENSG00000214046	SMIM7
19	16661127	16689019	78	15	485263	-0.38071	0.64829	0.628	1000	2.6737967914438504e-6	ENSG00000072954	TMEM38A
19	16719853	16817963	266	43	484365	0.22187	0.41221	0.414	1000	2.6737967914438504e-6	ENSG00000188039	NWD1
19	16829387	16880355	101	20	486300	0.93452	0.17502	0.175	1000	2.6737967914438504e-6	ENSG00000127511	SIN3B
19	16889015	16892019	7	3	487079	1.7281	0.041988	0.029	1000	2.6737967914438504e-6	ENSG00000127533	F2RL3
19	16892951	17026818	434	93	485130	-1.0503	0.8532	0.857	1000	2.6737967914438504e-6	ENSG00000160111	CPAMD8
19	17049761	17075608	103	17	485490	0.51691	0.30261	0.303	1000	2.6737967914438504e-6	ENSG00000131351	HAUS8
19	17075779	17215277	503	73	485364	-0.42966	0.66628	0.677	1000	2.6737967914438504e-6	ENSG00000099331	MYO9B
19	17215346	17219829	9	6	441671	-1.0952	0.86329	0.869	1000	2.6737967914438504e-6	ENSG00000053501	USE1
19	17226204	17229219	24	5	487118	-0.81076	0.79125	0.794	1000	2.6737967914438504e-6	ENSG00000099330	OCEL1
19	17231885	17245342	36	17	485340	-0.78248	0.78303	0.763	1000	2.6737967914438504e-6	ENSG00000160113	NR2F6
19	17250021	17264796	49	14	485274	-0.29205	0.61488	0.632	1000	2.6737967914438504e-6	ENSG00000130307	USHBP1
19	17267376	17279353	40	9	486130	0.36913	0.35602	0.359	1000	2.6737967914438504e-6	ENSG00000105393	BABAM1
19	17281645	17287646	25	4	486878	-0.3823	0.64888	0.649	1000	2.6737967914438504e-6	ENSG00000160117	ANKLE1
19	17292131	17303473	32	9	486386	-0.60941	0.72887	0.711	1000	2.6737967914438504e-6	ENSG00000127220	ABHD8
19	17292778	17306847	41	10	486364	0.16054	0.43623	0.404	1000	2.6737967914438504e-6	ENSG00000130312	MRPL34
19	17309528	17323298	55	12	486577	0.90105	0.18378	0.17	1000	2.6737967914438504e-6	ENSG00000130311	DDA1
19	17323223	17334834	23	7	485735	0.62803	0.26499	0.248	1000	2.6737967914438504e-6	ENSG00000074855	ANO8
19	17334982	17342731	28	7	485914	0.97003	0.16602	0.171	1000	2.6737967914438504e-6	ENSG00000130299	GTPBP3
19	17351448	17377349	100	23	481400	0.31553	0.37618	0.393	1000	2.6737967914438504e-6	ENSG00000130300	PLVAP
19	17389069	17394158	24	6	485088	0.40674	0.3421	0.305	1000	2.6737967914438504e-6	NA	NA
19	17402939	17405648	8	3	484353	0.59013	0.27755	0.281	1000	2.6737967914438504e-6	ENSG00000130303	BST2
19	17405686	17425339	79	13	480156	2.2998	0.010729	0.0084	5000	2.6737967914438504e-6	ENSG00000141971	MVB12A
19	17435509	17448660	41	11	482678	0.051759	0.47936	0.522	1000	2.6737967914438504e-6	ENSG00000188051	TMEM221
19	17455425	17460916	18	4	485840	1.2923	0.098134	0.103	1000	2.6737967914438504e-6	ENSG00000171773	NXNL1
19	17468774	17506168	112	18	485507	1.0879	0.13832	0.117	1000	2.6737967914438504e-6	ENSG00000130304	SLC27A1
19	17511623	17521288	28	6	485241	0.027381	0.48908	0.516	1000	2.6737967914438504e-6	ENSG00000130313	PGLS
19	17523301	17555545	87	23	484889	1.1843	0.11814	0.115	1000	2.6737967914438504e-6	ENSG00000167483	NIBAN3
19	17555702	17583162	81	19	485809	1.668	0.047662	0.05	1000	2.6737967914438504e-6	ENSG00000130309	COLGALT1
19	17601328	17688353	341	83	485085	0.7426	0.22886	0.207	1000	2.6737967914438504e-6	ENSG00000130477	UNC13A
19	17719494	17734515	55	10	486198	1.7861	0.037039	0.03	1000	2.6737967914438504e-6	ENSG00000130479	MAP1S
19	17747718	17788568	136	23	485984	2.7625	0.0028677	0.0036	5000	2.6737967914438504e-6	ENSG00000130475	FCHO1
19	17794828	17813576	74	18	485408	-0.31741	0.62453	0.603	1000	2.6737967914438504e-6	ENSG00000179913	B3GNT3
19	17816513	17821574	14	5	485782	0.59845	0.27477	0.282	1000	2.6737967914438504e-6	ENSG00000248099	INSL3
19	17824780	17848071	62	23	485842	-0.2897	0.61398	0.623	1000	2.6737967914438504e-6	ENSG00000105639	JAK3
19	17859878	17863324	12	4	485966	0.30125	0.38161	0.387	1000	2.6737967914438504e-6	ENSG00000105640	RPL18A
19	17871411	17895174	60	10	485341	-1.1473	0.87437	0.881	1000	2.6737967914438504e-6	ENSG00000105641	SLC5A5
19	17933015	17943985	33	10	486093	-0.40672	0.65789	0.671	1000	2.6737967914438504e-6	ENSG00000007080	CCDC124
19	17951302	17999121	126	23	485564	0.037082	0.48521	0.487	1000	2.6737967914438504e-6	ENSG00000105642	KCNN1
19	18001132	18014102	40	9	484175	1.0838	0.13923	0.144	1000	2.6737967914438504e-6	ENSG00000105643	ARRDC2
19	18058995	18098986	138	18	482599	-1.0684	0.85733	0.865	1000	2.6737967914438504e-6	ENSG00000096996	IL12RB1
19	18097764	18151692	176	19	485567	1.2037	0.11436	0.107	1000	2.6737967914438504e-6	ENSG00000099308	MAST3
19	18153178	18170533	32	9	485440	1.523	0.063883	0.067	1000	2.6737967914438504e-6	ENSG00000105647	PIK3R2
19	18173780	18178124	9	2	486312	1.0763	0.1409	0.143	1000	2.6737967914438504e-6	ENSG00000216490	IFI30
19	18193230	18196742	8	3	486850	-1.0839	0.86079	0.838	1000	2.6737967914438504e-6	ENSG00000254858	MPV17L2
19	18196799	18204064	15	5	485212	-2.3839	0.99143	0.99	1000	2.6737967914438504e-6	ENSG00000105649	RAB3A
19	18207961	18248200	103	15	485586	-0.88313	0.81142	0.803	1000	2.6737967914438504e-6	ENSG00000105650	PDE4C
19	18257096	18274509	91	13	485532	-0.47389	0.68221	0.676	1000	2.6737967914438504e-6	ENSG00000130518	IQCN
19	18306230	18323191	45	12	485949	-0.25852	0.602	0.596	1000	2.6737967914438504e-6	ENSG00000130520	LSM4
19	18340582	18369953	88	20	486017	1.176	0.11979	0.123	1000	2.6737967914438504e-6	ENSG00000130517	PGPEP1
19	18386158	18389176	14	5	486486	1.8543	0.031845	0.033	1000	2.6737967914438504e-6	ENSG00000130513	GDF15
19	18391137	18397625	18	6	485480	1.3249	0.092601	0.104	1000	2.6737967914438504e-6	ENSG00000175489	LRRC25
19	18418661	18434562	30	10	484241	1.0627	0.14396	0.164	1000	2.6737967914438504e-6	ENSG00000130511	SSBP4
19	18434388	18438301	7	3	484014	1.3689	0.085511	0.078	1000	2.6737967914438504e-6	ENSG00000105655	ISYNA1
19	18442663	18522129	216	19	485812	1.2105	0.11304	0.115	1000	2.6737967914438504e-6	ENSG00000105656	ELL
19	18531758	18544077	24	9	484795	-0.17176	0.56819	0.576	1000	2.6737967914438504e-6	ENSG00000105701	FKBP8
19	18557762	18569387	32	6	485469	0.15984	0.4365	0.44	1000	2.6737967914438504e-6	ENSG00000105700	KXD1
19	18563766	18577460	38	5	486181	0.36123	0.35896	0.358	1000	2.6737967914438504e-6	ENSG00000221983	UBA52
19	18588685	18592337	12	4	485635	0.26047	0.39725	0.404	1000	2.6737967914438504e-6	ENSG00000006015	REX1BD
19	18593225	18606850	41	8	476188	-2.1514	0.98428	0.989	1000	2.6737967914438504e-6	ENSG00000006016	CRLF1
19	18607435	18621039	49	14	485846	-0.59078	0.72267	0.727	1000	2.6737967914438504e-6	ENSG00000105696	TMEM59L
19	18637028	18670492	92	19	485795	1.412	0.078973	0.08	1000	2.6737967914438504e-6	ENSG00000167487	KLHL26
19	18683615	18782333	261	42	485969	0.65791	0.2553	0.25	1000	2.6737967914438504e-6	ENSG00000105662	CRTC1
19	18782773	18791305	12	5	486740	1.3722	0.085001	0.089	1000	2.6737967914438504e-6	ENSG00000105664	COMP
19	18831935	18868232	66	19	485908	0.45154	0.3258	0.342	1000	2.6737967914438504e-6	ENSG00000005007	UPF1
19	18868546	18896144	56	19	478024	1.1561	0.12383	0.138	1000	2.6737967914438504e-6	ENSG00000130283	GDF1
19	18868546	18896727	56	19	478024	1.1561	0.12383	0.138	1000	2.6737967914438504e-6	ENSG00000223802	CERS1
19	18899514	18919464	48	15	476896	1.3965	0.081283	0.088	1000	2.6737967914438504e-6	ENSG00000105669	COPE
19	18919675	18928633	23	9	485930	1.4431	0.074492	0.067	1000	2.6737967914438504e-6	ENSG00000105671	DDX49
19	18929201	18941258	23	12	485129	0.64798	0.2585	0.275	1000	2.6737967914438504e-6	ENSG00000051128	HOMER3
19	18990888	19033571	91	13	485818	1.0244	0.15283	0.145	1000	2.6737967914438504e-6	ENSG00000064607	SUGP2
19	19033578	19058178	62	13	485396	1.0815	0.13973	0.146	1000	2.6737967914438504e-6	ENSG00000105676	ARMC6
19	19063966	19113030	97	18	485846	1.0604	0.14448	0.139	1000	2.6737967914438504e-6	ENSG00000181035	SLC25A42
19	19119616	19138554	45	10	486181	2.0052	0.02247	0.024	1000	2.6737967914438504e-6	ENSG00000064545	TMEM161A
19	19145567	19170289	84	11	486893	2.6912	0.0035602	0.004	5000	2.6737967914438504e-6	ENSG00000213999	MEF2B
19	19145567	19192591	156	17	486746	2.7985	0.002567	0.0024	5000	2.6737967914438504e-6	ENSG00000213999	MEF2B
19	19176904	19192591	45	9	486647	2.8003	0.0025526	0.002	5000	2.6737967914438504e-6	ENSG00000254901	BORCS8
19	19192199	19201869	10	3	487114	1.0011	0.1584	0.148	1000	2.6737967914438504e-6	ENSG00000064490	RFXANK
19	19211964	19252252	92	16	486328	-0.51486	0.69667	0.718	1000	2.6737967914438504e-6	ENSG00000130287	NCAN
19	19255641	19262787	18	5	486428	1.7919	0.036575	0.04	1000	2.6737967914438504e-6	ENSG00000187664	HAPLN4
19	19264365	19273265	23	6	485666	2.0702	0.019216	0.023	1000	2.6737967914438504e-6	ENSG00000213996	TM6SF2
19	19276511	19320512	89	14	486337	1.9382	0.026302	0.025	1000	2.6737967914438504e-6	ENSG00000105705	SUGP1
19	19320817	19358754	82	16	485763	2.2519	0.012165	0.013	1000	2.6737967914438504e-6	ENSG00000129933	MAU2
19	19385833	19508932	247	29	485346	2.3597	0.0091447	0.01	1000	2.6737967914438504e-6	ENSG00000167491	GATAD2A
19	19514219	19515660	2	1	481830	0.4669	0.32028	0.344	1000	2.6737967914438504e-6	ENSG00000178093	TSSK6
19	19516210	19528204	20	6	485495	1.4963	0.067289	0.072	1000	2.6737967914438504e-6	ENSG00000186010	NDUFA13
19	19528861	19537584	16	4	486160	1.3193	0.093543	0.11	1000	2.6737967914438504e-6	ENSG00000250067	YJEFN3
19	19538265	19546659	21	3	486815	1.3033	0.096244	0.1	1000	2.6737967914438504e-6	ENSG00000160161	CILP2
19	19561707	19618916	166	14	484019	0.75468	0.22522	0.237	1000	2.6737967914438504e-6	ENSG00000105717	PBX4
19	19623655	19628930	8	4	485874	0.62294	0.26666	0.275	1000	2.6737967914438504e-6	ENSG00000064547	LPAR2
19	19629473	19643667	24	9	486328	1.1439	0.12633	0.144	1000	2.6737967914438504e-6	ENSG00000089639	GMIP
19	19645198	19667823	60	14	486136	0.55576	0.28919	0.303	1000	2.6737967914438504e-6	ENSG00000105726	ATP13A1
19	19668153	19683506	41	10	486238	1.9748000000000001	0.024147	0.03	1000	2.6737967914438504e-6	ENSG00000181896	ZNF101
19	19710472	19733112	48	10	487216	0.90249	0.1834	0.202	1000	2.6737967914438504e-6	ENSG00000105708	ZNF14
19	19792711	19821751	84	18	481359	0.093021	0.46294	0.448	1000	2.6737967914438504e-6	ENSG00000081665	ZNF506
19	19865830	19894449	88	17	485675	1.24	0.10748	0.115	1000	2.6737967914438504e-6	ENSG00000256771	ZNF253
19	19900913	19935998	112	20	485664	1.2044	0.11421	0.123	1000	2.6737967914438504e-6	ENSG00000184635	ZNF93
19	20004418	20039526	132	15	486152	0.64876	0.25825	0.266	1000	2.6737967914438504e-6	ENSG00000197124	ZNF682
19	20077994	20121168	108	24	485791	-0.77719	0.78148	0.787	1000	2.6737967914438504e-6	ENSG00000213988	ZNF90
19	20167214	20200490	102	11	486144	-1.024	0.84708	0.873	1000	2.6737967914438504e-6	ENSG00000256229	ZNF486
19	20247268	20257291	39	4	486596	-0.14943	0.55939	0.543	1000	2.6737967914438504e-6	NA	NA
19	20358181	20371817	104	12	482752	-0.83447	0.79799	0.803	1000	2.6737967914438504e-6	NA	NA
19	20397440	20398579	6	3	90128	-1.4111	0.9209	0.928	1000	2.6737967914438504e-6	NA	NA
19	20531224	20565847	144	18	486415	0.060742	0.47578	0.49	1000	2.6737967914438504e-6	ENSG00000237440	ZNF737
19	20619939	20661596	227	18	483368	-0.83318	0.79763	0.801	1000	2.6737967914438504e-6	ENSG00000188171	ZNF626
19	20923221	20950697	126	8	486594	0.28527	0.38772	0.375	1000	2.6737967914438504e-6	ENSG00000105750	ZNF85
19	21020620	21060055	86	12	486104	-2.1399	0.98382	0.986	1000	2.6737967914438504e-6	ENSG00000118620	ZNF430
19	21082147	21125094	153	15	483509	-1.2904	0.90154	0.912	1000	2.6737967914438504e-6	ENSG00000160352	ZNF714
19	21142004	21186002	90	16	486036	0.98265	0.16289	0.175	1000	2.6737967914438504e-6	ENSG00000196705	ZNF431
19	21291160	21329439	101	13	486426	0.45209	0.3256	0.333	1000	2.6737967914438504e-6	ENSG00000182141	ZNF708
19	21397119	21427495	102	15	486433	0.46249	0.32186	0.322	1000	2.6737967914438504e-6	ENSG00000196268	ZNF493
19	21505635	21538277	78	8	481369	-0.21858	0.58651	0.571	1000	2.6737967914438504e-6	ENSG00000197013	ZNF429
19	21637371	21657708	262	10	341599	-0.75555	0.77504	0.802	1000	2.6737967914438504e-6	NA	NA
19	21724041	21767628	160	15	486254	-0.36317	0.64176	0.631	1000	2.6737967914438504e-6	ENSG00000197020	ZNF100
19	21804949	21852068	128	19	486508	0.034629	0.48619	0.504	1000	2.6737967914438504e-6	ENSG00000198521	ZNF43
19	21966095	22010943	131	14	485918	0.20496	0.4188	0.465	1000	2.6737967914438504e-6	ENSG00000160321	ZNF208
19	22048132	22091109	214	12	486463	0.20211	0.41991	0.448	1000	2.6737967914438504e-6	ENSG00000197134	ZNF257
19	22178936	22248018	208	14	486077	1.4867	0.068542	0.078	1000	2.6737967914438504e-6	ENSG00000196109	ZNF676
19	22286450	22317176	48	10	485974	0.82305	0.20524	0.232	1000	2.6737967914438504e-6	ENSG00000196350	ZNF729
19	22391011	22422362	75	7	485859	0.98158	0.16315	0.171	1000	2.6737967914438504e-6	ENSG00000197360	ZNF98
19	22455376	22532491	277	40	484898	1.3053	0.095895	0.09	1000	2.6737967914438504e-6	NA	NA
19	22634324	22667670	166	6	478508	-1.0206	0.84627	0.873	1000	2.6737967914438504e-6	ENSG00000229676	ZNF492
19	22752183	22784171	134	9	486342	-0.92794	0.82328	0.834	1000	2.6737967914438504e-6	ENSG00000213973	ZNF99
19	22974883	23003208	73	6	486512	-0.37765	0.64716	0.651	1000	2.6737967914438504e-6	ENSG00000269067	ZNF728
19	23116975	23147212	52	12	486324	1.3514	0.088279	0.088	1000	2.6737967914438504e-6	ENSG00000183850	ZNF730
19	23357696	23395560	114	11	486162	-0.93831	0.82596	0.815	1000	2.6737967914438504e-6	ENSG00000167232	ZNF91
19	23652781	23687215	65	11	485839	0.10367	0.45871	0.438	1000	2.6737967914438504e-6	ENSG00000197372	ZNF675
19	23739195	23758891	34	10	485734	0.66872	0.25184	0.257	1000	2.6737967914438504e-6	ENSG00000196172	ZNF681
19	23832189	23871182	109	26	482364	-0.65956	0.74523	0.756	1000	2.6737967914438504e-6	NA	NA
19	23914882	23933967	58	12	486303	0.32398	0.37298	0.399	1000	2.6737967914438504e-6	ENSG00000213967	ZNF726
19	24033405	24129968	307	18	486117	0.057267	0.47717	0.475	1000	2.6737967914438504e-6	ENSG00000213096	ZNF254
19	27520104	27642524	558	44	485035	-0.21063	0.58341	0.582	1000	2.6737967914438504e-6	NA	NA
19	28606688	28615229	54	4	486958	-0.93709	0.82564	0.824	1000	2.6737967914438504e-6	ENSG00000266976	ERVE-5
19	29207260	29213229	22	7	484710	0.77994	0.21771	0.198	1000	2.6737967914438504e-6	ENSG00000169021	UQCRFS1
19	29525431	29564551	180	29	484196	0.95312	0.17026	0.186	1000	2.6737967914438504e-6	ENSG00000187135	VSTM2B
19	29606263	29617255	52	11	486226	-0.59205	0.72309	0.698	1000	2.6737967914438504e-6	ENSG00000105171	POP4
19	29665420	29675477	18	5	486318	-0.33953	0.6329	0.632	1000	2.6737967914438504e-6	ENSG00000166289	PLEKHF1
19	29698886	29715789	48	11	478024	-0.91944	0.82107	0.799	1000	2.6737967914438504e-6	ENSG00000131943	C19orf12
19	29811898	29824312	26	8	485143	0.060657	0.47582	0.47	1000	2.6737967914438504e-6	ENSG00000105173	CCNE1
19	29923644	30016612	165	21	485052	-0.13803	0.55489	0.545	1000	2.6737967914438504e-6	ENSG00000105176	URI1
19	30225044	30713538	1250	208	484963	-0.77367	0.78044	0.78	1000	2.6737967914438504e-6	ENSG00000198597	ZNF536
19	31149950	31232298	163	18	485277	0.082381	0.46717	0.452	1000	2.6737967914438504e-6	NA	NA
19	31274945	31349284	178	39	483803	-0.32617	0.62785	0.615	1000	2.6737967914438504e-6	ENSG00000121297	TSHZ3
19	31349235	31383997	82	10	486719	-0.45967	0.67712	0.669	1000	2.6737967914438504e-6	NA	NA
19	31588189	31593550	15	2	485233	1.0247	0.15276	0.16	1000	2.6737967914438504e-6	ENSG00000267465	LINC03103
19	32345608	32387667	92	20	486479	0.76577	0.22191	0.207	1000	2.6737967914438504e-6	ENSG00000168813	ZNF507
19	32405749	32485893	191	28	486252	0.90541	0.18262	0.192	1000	2.6737967914438504e-6	ENSG00000178904	DPY19L3
19	32581170	32587452	12	5	486749	0.87422	0.191	0.185	1000	2.6737967914438504e-6	ENSG00000105185	PDCD5
19	32597001	32675196	375	24	486410	0.8785	0.18984	0.184	1000	2.6737967914438504e-6	ENSG00000105186	ANKRD27
19	32666296	32713796	165	29	486663	1.922	0.027301	0.036	1000	2.6737967914438504e-6	ENSG00000213965	NUDT19
19	32675407	32678300	13	5	486975	0.39036	0.34813	0.329	1000	2.6737967914438504e-6	ENSG00000186326	RGS9BP
19	32719773	32827415	280	30	486049	2.21	0.013552	0.019	1000	2.6737967914438504e-6	ENSG00000173809	TDRD12
19	32830511	32870167	162	21	480881	2.7733	0.0027748	0.0034	5000	2.6737967914438504e-6	ENSG00000021488	SLC7A9
19	32878998	32972029	390	38	486078	2.8474	0.0022038	0.0024	5000	2.6737967914438504e-6	ENSG00000121289	CEP89
19	32972217	32977495	24	7	487234	2.2615	0.011864	0.019	1000	2.6737967914438504e-6	ENSG00000131944	FAAP24
19	32978592	33064918	309	39	486355	2.9477	0.0016007	0.0016	10000	2.6737967914438504e-6	ENSG00000131941	RHPN2
19	33080880	33130412	135	12	486581	1.49	0.068111	0.052	1000	2.6737967914438504e-6	ENSG00000076650	GPATCH1
19	33132029	33175799	142	24	485814	0.66033	0.25452	0.261	1000	2.6737967914438504e-6	ENSG00000166359	WDR88
19	33194693	33208867	47	10	486700	-0.10626	0.54231	0.534	1000	2.6737967914438504e-6	ENSG00000130881	LRP3
19	33208664	33225850	45	20	485283	-0.30008	0.61794	0.646	1000	2.6737967914438504e-6	ENSG00000130876	SLC7A10
19	33299934	33302564	3	1	487511	0.78335	0.21671	0.238	1000	2.6737967914438504e-6	ENSG00000245848	CEBPA
19	33373669	33382686	21	10	486008	0.10098	0.45978	0.476	1000	2.6737967914438504e-6	ENSG00000153879	CEBPG
19	33386949	33521893	573	56	486191	-0.44177	0.67067	0.696	1000	2.6737967914438504e-6	ENSG00000124299	PEPD
19	33621955	33773509	529	95	485669	-1.115	0.86758	0.867	1000	2.6737967914438504e-6	ENSG00000124302	CHST8
19	33796846	33815761	45	17	485267	-1.7001	0.95545	0.96	1000	2.6737967914438504e-6	ENSG00000153885	KCTD15
19	34172447	34229515	148	15	486270	-0.14749	0.55863	0.558	1000	2.6737967914438504e-6	ENSG00000257103	LSM14A
19	34254551	34355566	239	29	485670	1.158	0.12343	0.125	1000	2.6737967914438504e-6	ENSG00000166398	GARRE1
19	34359592	34402413	82	19	485948	1.0664	0.14311	0.144	1000	2.6737967914438504e-6	ENSG00000105220	GPI
19	34404398	34426168	56	12	485844	0.39242	0.34737	0.356	1000	2.6737967914438504e-6	ENSG00000126249	PDCD2L
19	34428176	34469893	81	16	485565	1.172	0.1206	0.13	1000	2.6737967914438504e-6	ENSG00000126261	UBA2
19	34481901	34509133	73	21	480056	-1.3497	0.91144	0.923	1000	2.6737967914438504e-6	ENSG00000142279	WTIP
19	34576740	34675731	403	42	484560	0.86532	0.19343	0.19	1000	2.6737967914438504e-6	ENSG00000205209	SCGB2B2
19	34677639	34686397	24	6	486507	1.2298	0.10939	0.108	1000	2.6737967914438504e-6	ENSG00000089335	ZNF302
19	34733316	34742872	17	7	485714	0.68683	0.2461	0.27	1000	2.6737967914438504e-6	ENSG00000197841	ZNF181
19	34758074	34773229	31	12	484730	0.64101	0.26076	0.271	1000	2.6737967914438504e-6	ENSG00000153896	ZNF599
19	34926903	34945172	79	10	481156	-1.1144	0.86745	0.875	1000	2.6737967914438504e-6	ENSG00000168661	ZNF30
19	34956354	34964282	28	10	486466	-0.63066	0.73587	0.731	1000	2.6737967914438504e-6	ENSG00000180884	ZNF792
19	34994784	35026471	107	14	485808	-1.6892	0.95441	0.957	1000	2.6737967914438504e-6	ENSG00000089351	GRAMD1A
19	35030688	35040449	26	9	485534	-0.81215	0.79165	0.787	1000	2.6737967914438504e-6	ENSG00000105711	SCN1B
19	35040506	35066577	83	15	485692	3.1712	7.5902e-4	0.0011	10000	2.6737967914438504e-6	ENSG00000105707	HPN
19	35042534	35055066	24	10	486414	1.7863	0.037022	0.031	1000	2.6737967914438504e-6	NA	NA
19	35115816	35124324	24	8	484910	-0.59156	0.72293	0.729	1000	2.6737967914438504e-6	ENSG00000089356	FXYD3
19	35124513	35139451	36	8	485204	0.29152	0.38533	0.379	1000	2.6737967914438504e-6	ENSG00000153902	LGI4
19	35138789	35143055	6	2	485275	-0.12953	0.55153	0.54	1000	2.6737967914438504e-6	ENSG00000266964	FXYD1
19	35143250	35154302	23	9	486567	0.53712	0.29559	0.289	1000	2.6737967914438504e-6	ENSG00000221946	FXYD7
19	35154716	35169885	64	17	486172	1.4435	0.074436	0.084	1000	2.6737967914438504e-6	ENSG00000089327	FXYD5
19	35224801	35228725	17	6	486091	-1.9662	0.97536	0.981	1000	2.6737967914438504e-6	ENSG00000177558	FAM187B
19	35248656	35267964	56	13	485639	-2.7777	0.99726	0.995	1000	2.6737967914438504e-6	ENSG00000105699	LSR
19	35268993	35279815	30	5	486670	-1.312	0.90524	0.911	1000	2.6737967914438504e-6	ENSG00000105698	USF2
19	35282507	35285143	5	2	486788	-0.75711	0.77551	0.787	1000	2.6737967914438504e-6	ENSG00000105697	HAMP
19	35292086	35313807	53	16	486009	-0.33511	0.63123	0.648	1000	2.6737967914438504e-6	ENSG00000105695	MAG
19	35329166	35347361	83	28	486218	0.0095591	0.49619	0.489	1000	2.6737967914438504e-6	ENSG00000012124	CD22
19	35351542	35352464	2	1	481830	-0.83985	0.7995	0.824	1000	2.6737967914438504e-6	ENSG00000126266	FFAR1
19	35358209	35360489	1	1	486567	1.042	0.1487	0.156	1000	2.6737967914438504e-6	ENSG00000185897	FFAR3
19	35447902	35448862	2	1	486755	-0.42284	0.66379	0.686	1000	2.6737967914438504e-6	NA	NA
19	35449715	35451767	3	1	487511	-0.6645	0.74682	0.763	1000	2.6737967914438504e-6	ENSG00000126262	FFAR2
19	35487324	35490531	10	3	486559	-1.4694	0.92913	0.921	1000	2.6737967914438504e-6	ENSG00000188508	KRTDAP
19	35497217	35513668	59	16	486959	0.063309	0.47476	0.465	1000	2.6737967914438504e-6	ENSG00000161249	DMKN
19	35523367	35528351	17	6	485390	-1.9849	0.97642	0.975	1000	2.6737967914438504e-6	ENSG00000189001	SBSN
19	35533412	35545319	30	11	486230	-0.28447	0.61198	0.612	1000	2.6737967914438504e-6	ENSG00000105679	GAPDHS
19	35545600	35547527	4	2	487133	0.12487	0.45031	0.462	1000	2.6737967914438504e-6	ENSG00000105677	TMEM147
19	35550193	35563658	29	11	485585	-1.9228	0.97275	0.979	1000	2.6737967914438504e-6	ENSG00000105675	ATP4A
19	35612744	35625349	20	8	486499	-1.3715	0.91489	0.915	1000	2.6737967914438504e-6	ENSG00000249115	HAUS5
19	35629078	35637685	11	3	484802	0.031773	0.48733	0.487	1000	2.6737967914438504e-6	ENSG00000126254	RBM42
19	35641213	35644871	7	4	484231	-0.088876	0.53541	0.544	1000	2.6737967914438504e-6	ENSG00000105672	ETV2
19	35648223	35658784	26	8	486996	-0.58508	0.72075	0.718	1000	2.6737967914438504e-6	ENSG00000126267	COX6B1
19	35666516	35678485	44	9	486665	-0.52754	0.70109	0.694	1000	2.6737967914438504e-6	ENSG00000105668	UPK1A
19	35704492	35717048	31	13	486340	-0.2001	0.5793	0.571	1000	2.6737967914438504e-6	ENSG00000011590	ZBTB32
19	35717995	35738880	43	13	486579	1.4715	0.070581	0.076	1000	2.6737967914438504e-6	ENSG00000272333	KMT2B
19	35739250	35742450	14	7	484468	0.14566	0.4421	0.456	1000	2.6737967914438504e-6	ENSG00000126246	IGFLR1
19	35742527	35745442	10	5	486474	0.58148	0.28046	0.291	1000	2.6737967914438504e-6	ENSG00000161265	U2AF1L4
19	35745577	35747155	3	2	487511	-0.6667	0.74752	0.74	1000	2.6737967914438504e-6	ENSG00000205155	PSENEN
19	35748361	35754519	9	4	486244	-0.36908	0.64397	0.642	1000	2.6737967914438504e-6	ENSG00000267796	LIN37
19	35754566	35757029	3	2	481014	-0.82227	0.79454	0.777	1000	2.6737967914438504e-6	ENSG00000004776	HSPB6
19	35758143	35769371	32	11	485754	1.3276	0.09216	0.09	1000	2.6737967914438504e-6	ENSG00000167595	PROSER3
19	35775515	35788822	28	5	486996	0.2056	0.41855	0.425	1000	2.6737967914438504e-6	ENSG00000004777	ARHGAP33
19	35799990	35813299	21	12	484188	-0.081947999999999993	0.53266	0.55	1000	2.6737967914438504e-6	ENSG00000250799	PRODH2
19	35825372	35851993	58	20	485782	0.82105	0.20581	0.22	1000	2.6737967914438504e-6	ENSG00000161270	NPHS1
19	35851635	35867146	30	6	472035	1.6833	0.046157	0.05	1000	2.6737967914438504e-6	ENSG00000126259	KIRREL2
19	35868499	35879797	19	2	486350	1.8256	0.033953	0.035	1000	2.6737967914438504e-6	ENSG00000105290	APLP1
19	35887129	35902334	38	9	484571	0.75704	0.22451	0.244	1000	2.6737967914438504e-6	ENSG00000167604	NFKBID
19	35902480	35904271	5	2	483948	0.33985	0.36698	0.386	1000	2.6737967914438504e-6	ENSG00000126264	HCST
19	35904401	35908309	17	5	485860	1.5066	0.065959	0.072	1000	2.6737967914438504e-6	ENSG00000011600	TYROBP
19	35937120	35945195	13	6	483447	1.6266	0.051914	0.056	1000	2.6737967914438504e-6	ENSG00000126243	LRFN3
19	35959291	35964064	9	5	483207	0.43612	0.33138	0.343	1000	2.6737967914438504e-6	NA	NA
19	35995188	35996318	2	1	487511	0.76096	0.22334	0.243	1000	2.6737967914438504e-6	ENSG00000205138	SDHAF1
19	36003000	36008793	12	6	485367	1.2797	0.10033	0.106	1000	2.6737967914438504e-6	ENSG00000181392	SYNE4
19	36009116	36014243	6	2	486850	1.4412	0.074757	0.074	1000	2.6737967914438504e-6	ENSG00000239382	ALKBH6
19	36014499	36045997	62	18	486152	-0.31762	0.62461	0.629	1000	2.6737967914438504e-6	ENSG00000267698	ENSG00000267698
19	36014660	36032895	28	12	486159	-0.17222	0.56837	0.583	1000	2.6737967914438504e-6	ENSG00000105270	CLIP3
19	36034984	36054762	48	13	486156	-0.4858	0.68644	0.692	1000	2.6737967914438504e-6	ENSG00000161277	THAP8
19	36054881	36105111	136	23	485377	-0.014904	0.50595	0.505	1000	2.6737967914438504e-6	ENSG00000075702	WDR62
19	36108829	36113720	12	5	486778	-0.84036	0.79965	0.809	1000	2.6737967914438504e-6	ENSG00000105261	OVOL3
19	36113709	36115304	6	3	482749	-0.64707	0.74121	0.737	1000	2.6737967914438504e-6	ENSG00000105258	POLR2I
19	36114986	36125948	23	7	486251	0.33656	0.36823	0.391	1000	2.6737967914438504e-6	ENSG00000105254	TBCB
19	36139926	36150353	25	12	484739	0.50198	0.30784	0.317	1000	2.6737967914438504e-6	ENSG00000126247	CAPNS1
19	36150922	36152869	2	1	486755	-1.5995	0.94515	0.95	1000	2.6737967914438504e-6	ENSG00000161281	COX7A1
19	36182060	36215084	84	18	484091	0.60937	0.27114	0.275	1000	2.6737967914438504e-6	ENSG00000196357	ZNF565
19	36214602	36238774	72	9	486277	0.64019	0.26102	0.264	1000	2.6737967914438504e-6	ENSG00000167635	ZNF146
19	36266808	36269037	8	4	486102	1.3839	0.083194	0.078	1000	2.6737967914438504e-6	NA	NA
19	36334453	36379203	84	11	486611	0.7104	0.23873	0.231	1000	2.6737967914438504e-6	ENSG00000142065	ZFP14
19	36390332	36418658	67	12	484978	0.36302	0.35829	0.349	1000	2.6737967914438504e-6	ENSG00000181007	ZFP82
19	36436034	36489902	124	16	483170	0.066935	0.47332	0.47	1000	2.6737967914438504e-6	ENSG00000186017	ZNF566
19	36510687	36528346	48	11	486342	-0.32064	0.62576	0.641	1000	2.6737967914438504e-6	ENSG00000254004	ZNF260
19	36534518	36605411	155	23	483807	-0.57206	0.71636	0.732	1000	2.6737967914438504e-6	ENSG00000186020	ZNF529
19	36605305	36628597	41	11	485983	-0.73038	0.76742	0.78	1000	2.6737967914438504e-6	ENSG00000161298	ZNF382
19	36636683	36667131	64	13	479884	-0.4701	0.68086	0.668	1000	2.6737967914438504e-6	ENSG00000197808	ZNF461
19	36687564	36723358	82	13	485941	0.2211	0.41251	0.413	1000	2.6737967914438504e-6	ENSG00000189042	ZNF567
19	36743478	36772814	73	14	486159	0.47382	0.31782	0.314	1000	2.6737967914438504e-6	ENSG00000267041	ZNF850
19	36773118	36777078	4	2	485368	-0.75817	0.77583	0.761	1000	2.6737967914438504e-6	ENSG00000267260	ENSG00000267260
19	36818322	36850787	52	14	485456	-1.1094	0.86638	0.883	1000	2.6737967914438504e-6	ENSG00000197863	ZNF790
19	36850358	36893218	115	18	486037	-1.6459	0.95011	0.957	1000	2.6737967914438504e-6	ENSG00000251247	ZNF345
19	36888124	36916387	84	10	486328	-1.4288	0.92347	0.942	1000	2.6737967914438504e-6	ENSG00000185869	ZNF829
19	36916329	36997932	352	18	485298	-0.82077	0.79411	0.817	1000	2.6737967914438504e-6	ENSG00000198453	ZNF568
19	37007813	37130324	333	23	485361	-0.66487	0.74693	0.772	1000	2.6737967914438504e-6	ENSG00000197050	ZNF420
19	37147438	37172741	66	14	486289	-1.6362	0.9491	0.948	1000	2.6737967914438504e-6	ENSG00000196967	ZNF585A
19	37181579	37210549	49	17	486208	-0.82762	0.79606	0.814	1000	2.6737967914438504e-6	ENSG00000245680	ZNF585B
19	37217926	37243926	37	10	486867	-0.82183	0.79441	0.804	1000	2.6737967914438504e-6	ENSG00000188283	ZNF383
19	37334678	37364455	59	10	486356	-1.7675	0.96143	0.966	1000	2.6737967914438504e-6	ENSG00000181666	ZNF875
19	37371048	37393066	33	10	486759	-0.086002	0.53427	0.54	1000	2.6737967914438504e-6	ENSG00000189164	ZNF527
19	37410876	37469064	106	20	486241	0.068298	0.47277	0.489	1000	2.6737967914438504e-6	ENSG00000196437	ZNF569
19	37467465	37485358	27	6	486320	0.083803	0.46661	0.444	1000	2.6737967914438504e-6	ENSG00000171827	ZNF570
19	37506447	37543337	63	18	485836	0.53527	0.29623	0.283	1000	2.6737967914438504e-6	ENSG00000188227	ZNF793
19	37551371	37614179	116	17	486476	-0.022836	0.50911	0.524	1000	2.6737967914438504e-6	ENSG00000171817	ZNF540
19	37564253	37594792	60	11	486828	0.35654	0.36072	0.391	1000	2.6737967914438504e-6	ENSG00000180479	ZNF571
19	37632487	37657285	61	15	486400	0.64411	0.25975	0.254	1000	2.6737967914438504e-6	ENSG00000120784	ZFP30
19	37667749	37692315	63	13	486166	0.20382	0.41925	0.448	1000	2.6737967914438504e-6	ENSG00000290988	ZNF781
19	37696363	37719790	50	12	486125	0.65335	0.25676	0.279	1000	2.6737967914438504e-6	ENSG00000198182	ZNF607
19	37735131	37779636	77	17	486652	-0.067304	0.52683	0.522	1000	2.6737967914438504e-6	ENSG00000189144	ZNF573
19	37884573	37906706	48	15	486495	0.037846	0.48491	0.495	1000	2.6737967914438504e-6	ENSG00000171804	WDR87
19	37907221	38208372	790	82	486189	-0.49382	0.68928	0.705	1000	2.6737967914438504e-6	ENSG00000105738	SIPA1L3
19	38211006	38229714	52	13	486614	-0.74176	0.77088	0.763	1000	2.6737967914438504e-6	ENSG00000011332	DPF1
19	38251237	38256591	14	4	487163	1.6479	0.049686	0.051	1000	2.6737967914438504e-6	ENSG00000167641	PPP1R14A
19	38264458	38292614	72	18	486299	0.6184	0.26815	0.263	1000	2.6737967914438504e-6	ENSG00000167642	SPINT2
19	38303560	38315976	33	8	486966	0.50792	0.30575	0.33	1000	2.6737967914438504e-6	ENSG00000167645	YIF1B
19	38304164	38305006	3	2	487511	0.68053	0.24809	0.259	1000	2.6737967914438504e-6	ENSG00000167644	C19orf33
19	38319814	38329014	28	8	486720	1.1705	0.12091	0.131	1000	2.6737967914438504e-6	ENSG00000099337	KCNK6
19	38335783	38370949	103	16	486633	1.243	0.10694	0.113	1000	2.6737967914438504e-6	ENSG00000099338	CATSPERG
19	38374550	38383824	30	7	486237	1.1729	0.12041	0.116	1000	2.6737967914438504e-6	ENSG00000099341	PSMD8
19	38384349	38388583	10	6	486301	0.36935	0.35593	0.355	1000	2.6737967914438504e-6	ENSG00000179168	GGN
19	38388741	38399884	29	4	487335	0.87296	0.19134	0.196	1000	2.6737967914438504e-6	ENSG00000188766	SPRED3
19	38403125	38409088	24	4	487377	1.0095	0.15638	0.163	1000	2.6737967914438504e-6	ENSG00000130244	FAM98C
19	38409058	38426305	52	14	486245	2.2342	0.012735	0.01	5000	2.6737967914438504e-6	ENSG00000171777	RASGRP4
19	38433700	38587564	464	57	485334	-0.39473	0.65348	0.63	1000	2.6737967914438504e-6	ENSG00000196218	RYR1
19	38587640	38618035	62	13	485384	0.88655	0.18766	0.196	1000	2.6737967914438504e-6	ENSG00000104814	MAP4K1
19	38618419	38636959	16	6	486574	1.2865	0.099126	0.106	1000	2.6737967914438504e-6	ENSG00000178982	EIF3K
19	38647616	38730531	234	22	486280	2.1736	0.014868	0.017	1000	2.6737967914438504e-6	ENSG00000130402	ACTN4
19	38730192	38744474	36	5	486130	2.253	0.01213	0.017	1000	2.6737967914438504e-6	ENSG00000182472	CAPN12
19	38801671	38813544	34	11	484608	-0.9826	0.8371	0.834	1000	2.6737967914438504e-6	ENSG00000171747	LGALS4
19	38815422	38831857	46	10	484313	-1.572	0.94203	0.944	1000	2.6737967914438504e-6	ENSG00000104823	ECH1
19	38836378	38852339	31	9	484533	-1.8755	0.96964	0.962	1000	2.6737967914438504e-6	ENSG00000104824	HNRNPL
19	38867830	38878279	20	6	483981	-1.0275	0.8479	0.839	1000	2.6737967914438504e-6	ENSG00000187994	RINL
19	38878555	38899862	50	17	484625	-0.55236	0.70965	0.717	1000	2.6737967914438504e-6	ENSG00000068903	SIRT2
19	38899657	38908894	26	8	471259	-0.75474	0.7748	0.785	1000	2.6737967914438504e-6	ENSG00000104825	NFKBIB
19	38908980	38914370	11	4	484995	-1.2747	0.8988	0.909	1000	2.6737967914438504e-6	ENSG00000262484	CCER2
19	38915264	38930896	36	9	485420	-0.40616	0.65769	0.657	1000	2.6737967914438504e-6	ENSG00000104835	SARS2
19	38930708	38933020	3	2	486188	-0.46423	0.67876	0.681	1000	2.6737967914438504e-6	ENSG00000128626	MRPS12
19	38941401	38975813	96	16	485712	-0.99374	0.83982	0.842	1000	2.6737967914438504e-6	ENSG00000269190	FBXO17
19	39024021	39032596	30	8	486263	-0.11354	0.5452	0.523	1000	2.6737967914438504e-6	ENSG00000161243	FBXO27
19	39084305	39111489	96	12	486941	1.5394	0.061848	0.063	1000	2.6737967914438504e-6	ENSG00000183760	ACP7
19	39125780	39179406	159	25	485979	-0.23689	0.59363	0.568	1000	2.6737967914438504e-6	ENSG00000130669	PAK4
19	39196964	39201882	8	4	482849	0.99044	0.16098	0.159	1000	2.6737967914438504e-6	ENSG00000188505	NCCRP1
19	39202922	39204266	4	1	485999	1.0127	0.15559	0.169	1000	2.6737967914438504e-6	ENSG00000179751	SYCN
19	39243606	39247034	13	4	482362	-1.0546	0.8542	0.86	1000	2.6737967914438504e-6	ENSG00000197110	IFNL3
19	39246314	39248856	7	2	483432	-1.0513	0.85344	0.857	1000	2.6737967914438504e-6	ENSG00000272395	IFNL4
19	39265883	39270092	10	5	484053	0.26807	0.39432	0.392	1000	2.6737967914438504e-6	ENSG00000183709	IFNL2
19	39296325	39298672	3	2	487007	0.87089	0.19191	0.183	1000	2.6737967914438504e-6	ENSG00000182393	IFNL1
19	39306817	39320854	19	5	487014	0.68898	0.24542	0.232	1000	2.6737967914438504e-6	ENSG00000128011	LRFN1
19	39328357	39336086	16	4	486586	0.72495	0.23424	0.237	1000	2.6737967914438504e-6	ENSG00000130755	GMFG
19	39342459	39390760	134	19	481122	-1.3202	0.90662	0.9	1000	2.6737967914438504e-6	ENSG00000179134	SAMD4B
19	39385629	39391195	12	4	486521	-0.77727	0.7815	0.763	1000	2.6737967914438504e-6	ENSG00000006712	PAF1
19	39391323	39400563	24	6	486542	-0.13714	0.55454	0.542	1000	2.6737967914438504e-6	ENSG00000063322	MED29
19	39406847	39409412	2	1	484782	0.25857	0.39798	0.405	1000	2.6737967914438504e-6	ENSG00000128016	ZFP36
19	39412582	39428415	38	10	486240	-1.4566	0.92738	0.91	1000	2.6737967914438504e-6	ENSG00000090924	PLEKHG2
19	39433207	39436020	14	3	487336	-3.0856	0.99898	0.998	1000	2.6737967914438504e-6	ENSG00000105193	RPS16
19	39445546	39476670	93	14	486444	-1.4305	0.92372	0.914	1000	2.6737967914438504e-6	ENSG00000196235	SUPT5H
19	39480412	39493018	32	9	486073	-0.83699	0.7987	0.784	1000	2.6737967914438504e-6	ENSG00000105197	TIMM50
19	39498917	39508481	18	3	486453	-0.49809	0.69079	0.663	1000	2.6737967914438504e-6	ENSG00000090932	DLL3
19	39515113	39520686	17	9	485513	-0.79707	0.7873	0.797	1000	2.6737967914438504e-6	ENSG00000186838	SELENOV
19	39531533	39532867	1	1	487511	-1.7979	0.9639	0.959	1000	2.6737967914438504e-6	ENSG00000176401	EID2B
19	39538806	39540198	3	2	487511	0.014369	0.49427	0.492	1000	2.6737967914438504e-6	ENSG00000176396	EID2
19	39602359	39607474	7	3	483651	-0.24377	0.5963	0.603	1000	2.6737967914438504e-6	ENSG00000105198	LGALS13
19	39655894	39660647	9	4	485653	0.14292	0.44318	0.441	1000	2.6737967914438504e-6	ENSG00000249861	LGALS16
19	39704306	39709448	17	10	485343	-0.48291	0.68542	0.712	1000	2.6737967914438504e-6	ENSG00000006659	LGALS14
19	39731253	39738029	34	3	487059	-0.55372	0.71012	0.708	1000	2.6737967914438504e-6	ENSG00000105205	CLC
19	39776594	39786135	19	7	485508	-0.20713	0.58205	0.586	1000	2.6737967914438504e-6	ENSG00000213921	LEUTX
19	39825347	39834233	18	5	485058	-1.8921	0.97076	0.977	1000	2.6737967914438504e-6	ENSG00000105204	DYRK1B
19	39834453	39846414	19	6	486537	-0.10319	0.54109	0.542	1000	2.6737967914438504e-6	ENSG00000105202	FBL
19	39863323	39934626	118	26	471869	-0.94982	0.8289	0.828	1000	2.6737967914438504e-6	ENSG00000275395	FCGBP
19	39971005	39981764	36	9	484776	-0.0044369	0.50177	0.489	1000	2.6737967914438504e-6	ENSG00000013275	PSMC4
19	39995630	40021041	75	10	485274	-0.29917	0.61759	0.612	1000	2.6737967914438504e-6	ENSG00000187187	ZNF546
19	40028260	40059027	89	12	484453	-1.0234	0.84695	0.857	1000	2.6737967914438504e-6	ENSG00000128000	ZNF780B
19	40069152	40091736	105	13	485755	-0.87755	0.80991	0.814	1000	2.6737967914438504e-6	ENSG00000197782	ZNF780A
19	40191650	40215580	33	10	485096	1.8716	0.03063	0.027	1000	2.6737967914438504e-6	ENSG00000130758	MAP3K10
19	40216058	40218399	3	2	484410	1.8427	0.032686	0.027	1000	2.6737967914438504e-6	ENSG00000174521	TTC9B
19	40222208	40227095	10	6	486130	0.31477	0.37647	0.383	1000	2.6737967914438504e-6	ENSG00000105219	CCNP
19	40230317	40285531	109	19	485288	0.51387	0.30367	0.315	1000	2.6737967914438504e-6	ENSG00000105221	AKT2
19	40295271	40348527	115	18	485576	0.66887	0.25179	0.258	1000	2.6737967914438504e-6	ENSG00000160392	C19orf47
19	40348425	40378490	78	21	485525	0.23694	0.40635	0.425	1000	2.6737967914438504e-6	ENSG00000105223	PLD3
19	40379271	40390221	23	8	485549	-1.1789	0.88079	0.882	1000	2.6737967914438504e-6	ENSG00000160396	HIPK4
19	40393764	40414718	42	15	484654	-1.0608	0.8556	0.863	1000	2.6737967914438504e-6	ENSG00000105227	PRX
19	40422501	40426025	9	3	485939	-1.0734	0.85846	0.863	1000	2.6737967914438504e-6	ENSG00000197019	SERTAD1
19	40440841	40444375	15	4	485742	-1.0071	0.84305	0.852	1000	2.6737967914438504e-6	ENSG00000167565	SERTAD3
19	40443184	40445263	6	3	486070	-1.4883	0.93167	0.915	1000	2.6737967914438504e-6	NA	NA
19	40447784	40465818	68	16	472766	-2.0547	0.98004	0.979	1000	2.6737967914438504e-6	ENSG00000090013	BLVRB
19	40466107	40576459	259	46	485923	1.2535	0.105	0.1	1000	2.6737967914438504e-6	ENSG00000160460	SPTBN4
19	40576851	40591399	50	13	485720	0.29548	0.38381	0.398	1000	2.6737967914438504e-6	ENSG00000160410	SHKBP1
19	40592888	40629820	108	15	486254	1.6275	0.051819	0.062	1000	2.6737967914438504e-6	ENSG00000090006	LTBP4
19	40665905	40691675	67	16	485728	0.79308	0.21386	0.21	1000	2.6737967914438504e-6	ENSG00000105245	NUMBL
19	40691529	40716960	65	14	486423	0.36759	0.35659	0.347	1000	2.6737967914438504e-6	ENSG00000123815	COQ8B
19	40716980	40740860	55	11	486398	-0.1917	0.57601	0.578	1000	2.6737967914438504e-6	ENSG00000086544	ITPKC
19	40740856	40750713	26	7	486687	-0.32027	0.62562	0.624	1000	2.6737967914438504e-6	ENSG00000188493	ACTMAP
19	40750854	40765392	31	9	486686	-0.96136	0.83181	0.816	1000	2.6737967914438504e-6	ENSG00000077312	SNRPA
19	40775177	40777493	7	2	486972	-1.2312	0.89088	0.883	1000	2.6737967914438504e-6	ENSG00000261857	MIA
19	40778219	40796944	57	13	486281	-2.1051	0.98236	0.98	1000	2.6737967914438504e-6	ENSG00000167578	RAB4B
19	40799143	40808441	22	10	485018	-1.9351	0.97351	0.976	1000	2.6737967914438504e-6	ENSG00000269858	EGLN2
19	40843538	40850447	30	9	485310	-0.45573	0.67571	0.683	1000	2.6737967914438504e-6	ENSG00000255974	CYP2A6
19	40875439	40882752	55	10	476015	0.87436	0.19096	0.179	1000	2.6737967914438504e-6	ENSG00000198077	CYP2A7
19	40991229	41018398	110	18	485933	1.0515	0.14651	0.142	1000	2.6737967914438504e-6	ENSG00000197408	CYP2B6
19	41088451	41096195	28	9	483769	-0.082907	0.53304	0.56	1000	2.6737967914438504e-6	ENSG00000197838	CYP2A13
19	41114292	41128381	53	10	483976	-0.77622	0.78119	0.789	1000	2.6737967914438504e-6	ENSG00000197446	CYP2F1
19	41135638	41193052	202	44	481126	0.040465	0.48386	0.48	1000	2.6737967914438504e-6	NA	NA
19	41193207	41207539	34	9	486433	-0.52441	0.7	0.712	1000	2.6737967914438504e-6	ENSG00000167600	CYP2S1
19	41219199	41261767	101	22	485768	2.0449	0.020432	0.024	1000	2.6737967914438504e-6	ENSG00000167601	AXL
19	41262476	41307693	72	10	486191	0.90507	0.18271	0.17	1000	2.6737967914438504e-6	ENSG00000105323	HNRNPUL1
19	41310189	41324883	25	4	486152	-0.45838	0.67666	0.68	1000	2.6737967914438504e-6	ENSG00000142039	CCDC97
19	41330531	41353933	40	11	485217	-0.39857	0.65489	0.672	1000	2.6737967914438504e-6	ENSG00000105329	TGFB1
19	41354417	41364540	23	6	485848	-1.1276	0.87026	0.873	1000	2.6737967914438504e-6	ENSG00000123810	B9D2
19	41363966	41384083	40	10	485938	0.21782	0.41378	0.399	1000	2.6737967914438504e-6	ENSG00000142046	TMEM91
19	41386370	41397351	21	3	486549	0.34523	0.36496	0.367	1000	2.6737967914438504e-6	ENSG00000077348	EXOSC5
19	41397789	41425005	68	5	485862	0.30541	0.38003	0.38	1000	2.6737967914438504e-6	ENSG00000248098	BCKDHA
19	41425359	41428856	6	3	485263	-0.24091	0.59519	0.592	1000	2.6737967914438504e-6	ENSG00000177191	B3GNT8
19	41431318	41447827	40	11	486178	-0.28927	0.61381	0.62	1000	2.6737967914438504e-6	ENSG00000105341	DMAC2
19	41443158	41444765	7	4	484622	-0.19597	0.57768	0.587	1000	2.6737967914438504e-6	ENSG00000204978	ERICH4
19	41549250	41586844	102	16	482039	-2.2871	0.98891	0.989	1000	2.6737967914438504e-6	ENSG00000007129	CEACAM21
19	41616986	41627084	43	9	467823	-0.13944	0.55545	0.574	1000	2.6737967914438504e-6	ENSG00000105352	CEACAM4
19	41673307	41688277	38	5	392827	0.13919	0.44465	0.44	1000	2.6737967914438504e-6	ENSG00000007306	CEACAM7
19	41708611	41730433	52	11	486502	-2.1002	0.98215	0.981	1000	2.6737967914438504e-6	ENSG00000105388	CEACAM5
19	41755421	41772211	37	9	442788	0.10673	0.4575	0.438	1000	2.6737967914438504e-6	ENSG00000086548	CEACAM6
19	41796590	41811553	39	3	354783	-1.5833	0.94332	0.936	1000	2.6737967914438504e-6	ENSG00000170956	CEACAM3
19	41833686	41844862	18	4	442375	-0.0017391	0.50069	0.489	1000	2.6737967914438504e-6	ENSG00000273111	LYPD4
19	41844743	41852330	13	6	454707	1.3381	0.090426	0.077	1000	2.6737967914438504e-6	ENSG00000142025	DMRTC2
19	41859918	41871416	20	3	405906	-0.40907	0.65876	0.645	1000	2.6737967914438504e-6	ENSG00000105372	RPS19
19	41877120	41881372	2	1	484782	0.98922	0.16128	0.151	1000	2.6737967914438504e-6	ENSG00000105369	CD79A
19	41883173	41907454	13	8	454943	-0.18358	0.57283	0.562	1000	2.6737967914438504e-6	ENSG00000076928	ARHGEF1
19	41907535	41928122	23	6	485422	-0.080295	0.532	0.524	1000	2.6737967914438504e-6	ENSG00000268041	ERFL
19	41956681	41959376	5	3	485763	1.0643	0.1436	0.152	1000	2.6737967914438504e-6	ENSG00000105404	RABAC1
19	41966582	41994276	24	13	484445	1.1386	0.12742	0.133	1000	2.6737967914438504e-6	ENSG00000105409	ATP1A3
19	41998316	42071804	58	18	485481	-0.11549	0.54597	0.558	1000	2.6737967914438504e-6	ENSG00000105737	GRIK5
19	42074905	42081567	2	1	482468	-1.8064	0.96457	0.96	1000	2.6737967914438504e-6	ENSG00000105732	ZNF574
19	42086110	42132473	42	18	484540	-0.34849	0.63626	0.668	1000	2.6737967914438504e-6	ENSG00000028277	POU2F2
19	42198593	42220152	22	4	485595	-0.061533	0.52453	0.522	1000	2.6737967914438504e-6	ENSG00000160570	DEDD2
19	42220340	42228201	6	3	484976	-0.97962	0.83636	0.829	1000	2.6737967914438504e-6	ENSG00000167625	ZNF526
19	42230186	42242584	8	4	486968	-0.41576	0.66121	0.643	1000	2.6737967914438504e-6	ENSG00000105723	GSK3A
19	42247561	42255164	10	3	485678	-1.5329	0.93736	0.951	1000	2.6737967914438504e-6	ENSG00000105722	ERF
19	42268537	42295796	28	6	471504	0.12898	0.44869	0.452	1000	2.6737967914438504e-6	ENSG00000079432	CIC
19	42297033	42302800	6	3	485271	-0.23653	0.59349	0.608	1000	2.6737967914438504e-6	ENSG00000079462	PAFAH1B3
19	42302132	42310821	7	2	485989	0.43579	0.3315	0.34	1000	2.6737967914438504e-6	ENSG00000188368	PRR19
19	42313325	42325064	13	4	486037	-0.31976	0.62542	0.633	1000	2.6737967914438504e-6	ENSG00000167619	TMEM145
19	42325609	42378769	73	9	485579	0.49151	0.31153	0.312	1000	2.6737967914438504e-6	ENSG00000105429	MEGF8
19	42387019	42390317	3	1	487007	0.96342	0.16767	0.163	1000	2.6737967914438504e-6	ENSG00000105427	CNFN
19	42401507	42427426	20	12	482758	-0.018923	0.50755	0.514	1000	2.6737967914438504e-6	ENSG00000079435	LIPE
19	42428543	42442984	22	4	485215	-1.8788	0.96987	0.97	1000	2.6737967914438504e-6	ENSG00000189377	CXCL17
19	42507306	42528509	17	7	484792	-0.90027	0.81601	0.813	1000	2.6737967914438504e-6	ENSG00000079385	CEACAM1
19	42580243	42594939	18	10	485047	-0.63965	0.7388	0.721	1000	2.6737967914438504e-6	ENSG00000124469	CEACAM8
19	42721642	42740516	73	16	483537	-0.71075	0.76138	0.765	1000	2.6737967914438504e-6	ENSG00000221826	PSG3
19	42752687	42765692	61	8	471697	-0.76407	0.77759	0.78	1000	2.6737967914438504e-6	ENSG00000124467	PSG8
19	42866461	42879719	59	10	484067	0.70289	0.24106	0.236	1000	2.6737967914438504e-6	ENSG00000231924	PSG1
19	42902082	42917924	55	12	485098	0.28168	0.3891	0.377	1000	2.6737967914438504e-6	ENSG00000170848	PSG6
19	42924132	42937178	65	6	485495	0.21532	0.41476	0.404	1000	2.6737967914438504e-6	ENSG00000221878	PSG7
19	43007657	43026479	71	7	484697	-0.48228	0.6852	0.684	1000	2.6737967914438504e-6	ENSG00000243130	PSG11
19	43032810	43186536	786	57	480287	0.89438	0.18556	0.175	1000	2.6737967914438504e-6	ENSG00000204941	PSG5
19	43064210	43082741	124	17	485280	0.5995	0.27442	0.262	1000	2.6737967914438504e-6	ENSG00000242221	PSG2
19	43192702	43205774	30	8	468222	1.2982	0.097105	0.084	1000	2.6737967914438504e-6	ENSG00000243137	PSG4
19	43253282	43269563	59	12	485078	0.57586	0.28236	0.299	1000	2.6737967914438504e-6	ENSG00000183668	PSG9
19	43353659	43363172	27	12	483269	2.9235	0.0017305	0.0016	10000	2.6737967914438504e-6	ENSG00000204936	CD177
19	43388611	43418615	100	14	477480	1.1844	0.11814	0.119	1000	2.6737967914438504e-6	ENSG00000131126	TEX101
19	43460794	43465679	13	5	485867	2.3914	0.008391	0.0088	5000	2.6737967914438504e-6	ENSG00000124466	LYPD3
19	43474341	43504920	86	20	481571	1.0039	0.15772	0.137	1000	2.6737967914438504e-6	ENSG00000176531	PHLDB3
19	43506719	43527244	53	10	486195	0.86313	0.19403	0.18	1000	2.6737967914438504e-6	ENSG00000105755	ETHE1
19	43531805	43536138	9	4	485971	1.1963	0.11579	0.123	1000	2.6737967914438504e-6	ENSG00000176472	ZNF575
19	43543312	43575578	106	22	481832	2.0366	0.020843	0.029	1000	2.6737967914438504e-6	ENSG00000073050	XRCC1
19	43576800	43582104	21	8	485147	2.2993	0.010745	0.01	1000	2.6737967914438504e-6	ENSG00000234465	PINLYP
19	43584367	43596229	21	9	485807	1.5193	0.064341	0.059	1000	2.6737967914438504e-6	ENSG00000167378	IRGQ
19	43596392	43600435	5	3	484889	0.17773	0.42947	0.408	1000	2.6737967914438504e-6	ENSG00000124444	ZNF576
19	43607224	43619862	19	6	484033	0.42282	0.33621	0.331	1000	2.6737967914438504e-6	ENSG00000131116	ZNF428
19	43612101	43614498	5	2	487322	1.0925	0.1373	0.134	1000	2.6737967914438504e-6	ENSG00000226763	SRRM5
19	43622367	43639839	32	11	485059	0.83296	0.20243	0.202	1000	2.6737967914438504e-6	ENSG00000105767	CADM4
19	43646095	43670346	99	21	486233	1.554	0.060092	0.053	1000	2.6737967914438504e-6	ENSG00000011422	PLAUR
19	43687591	43700078	50	10	486599	2.2117	0.013495	0.01	1000	2.6737967914438504e-6	NA	NA
19	43716058	43720036	12	4	486851	2.8279	0.0023429	0.0038	5000	2.6737967914438504e-6	ENSG00000124449	IRGC
19	43727992	43754990	49	10	485822	1.0846	0.13904	0.134	1000	2.6737967914438504e-6	ENSG00000105771	SMG9
19	43766533	43782139	50	17	486812	2.4837	0.0065018	0.0036	5000	2.6737967914438504e-6	ENSG00000104783	KCNN4
19	43795927	43827199	105	19	486421	4.1599	1.592e-5	2e-4	10000	2.6737967914438504e-6	ENSG00000159871	LYPD5
19	43827292	43848898	104	10	486714	3.3809	3.6125e-4	3e-4	10000	2.6737967914438504e-6	ENSG00000167637	ZNF283
19	43872363	43883964	23	7	483795	3.2068	6.7117e-4	8e-4	10000	2.6737967914438504e-6	ENSG00000176222	ZNF404
19	43901660	43935219	105	10	486257	3.0616	0.0011007	0.001	10000	2.6737967914438504e-6	NA	NA
19	43912624	43935280	74	10	486182	3.1222	8.9764e-4	0.001	10000	2.6737967914438504e-6	ENSG00000124459	ZNF45
19	43951223	43967600	49	12	485993	4.5092	3.2542e-6	1e-4	10000	2.6737967914438504e-6	ENSG00000159905	ZNF221
19	43967703	43998326	136	17	485362	2.9986	0.0013561	0.0011	10000	2.6737967914438504e-6	ENSG00000204920	ZNF155
19	44002925	44013926	27	6	482276	0.54158	0.29405	0.291	1000	2.6737967914438504e-6	ENSG00000159882	ZNF230
19	44025332	44033110	14	5	485818	-0.1291	0.55136	0.567	1000	2.6737967914438504e-6	ENSG00000159885	ZNF222
19	44052011	44067994	37	10	486287	1.4834	0.068981	0.066	1000	2.6737967914438504e-6	ENSG00000178386	ZNF223
19	44072144	44087470	37	6	485853	-0.26542	0.60466	0.599	1000	2.6737967914438504e-6	ENSG00000186026	ZNF284
19	44094329	44109831	50	6	486303	1.5633	0.058986	0.056	1000	2.6737967914438504e-6	ENSG00000267680	ZNF224
19	44112076	44134816	40	7	486284	1.8126	0.034944	0.028	1000	2.6737967914438504e-6	ENSG00000256294	ZNF225
19	44141530	44160309	37	10	485713	2.2836	0.011198	0.01	1000	2.6737967914438504e-6	ENSG00000263002	ZNF234
19	44165062	44177685	33	9	484467	3.6186	1.4807e-4	2e-4	10000	2.6737967914438504e-6	ENSG00000167380	ZNF226
19	44207547	44237268	67	15	478259	4.157	1.6126e-5	1e-4	10000	2.6737967914438504e-6	ENSG00000131115	ZNF227
19	44259880	44275317	29	7	485391	1.1742	0.12016	0.121	1000	2.6737967914438504e-6	ENSG00000159915	ZNF233
19	44286348	44305707	32	12	485193	1.1798	0.11904000000000001	0.124	1000	2.6737967914438504e-6	ENSG00000159917	ZNF235
19	44326553	44356704	93	13	486826	1.9791	0.023905	0.021	1000	2.6737967914438504e-6	ENSG00000062370	ZNF112
19	44385646	44401611	93	9	404660	1.9196	0.027453	0.018	1000	2.6737967914438504e-6	ENSG00000267508	ZNF285
19	44426251	44448725	92	16	447958	2.0705	0.019205	0.026	1000	2.6737967914438504e-6	ENSG00000278318	ZNF229
19	44474428	44501750	116	13	445636	2.1698	0.01501	0.013	1000	2.6737967914438504e-6	ENSG00000167384	ZNF180
19	44504833	44529945	90	21	473479	2.7615	0.0028769999999999998	0.0028	5000	2.6737967914438504e-6	ENSG00000273777	CEACAM20
19	44613590	44636781	74	18	480769	6.721	9.0256e-12	1e-4	10000	2.6737967914438504e-6	ENSG00000216588	IGSF23
19	44643798	44666161	54	15	485927	7.6876	7.494e-15	1e-4	10000	2.6737967914438504e-6	ENSG00000073008	PVR
19	44666592	44684359	25	8	486472	6.7554	7.1208e-12	1e-4	10000	2.6737967914438504e-6	ENSG00000186567	CEACAM19
19	44697504	44710714	34	13	475339	6.4304	6.3646e-11	1e-4	10000	2.6737967914438504e-6	ENSG00000213892	CEACAM16
19	44742615	44748454	6	4	486850	8.1259	2.2204e-16	1e-4	10000	2.6737967914438504e-6	NA	NA
19	44748045	44760044	26	8	485999	7.8327	2.387e-15	1e-4	10000	2.6737967914438504e-6	ENSG00000069399	BCL3
19	44777861	44800646	61	12	485540	6.1094	5e-10	1e-4	10000	2.6737967914438504e-6	ENSG00000142273	CBLC
19	44809059	44821421	36	8	485487	7.552	2.1427e-14	1e-4	10000	2.6737967914438504e-6	ENSG00000187244	BCAM
19	44846136	44889228	148	24	485377	6.1094	5e-10	1e-4	10000	2.6737967914438504e-6	ENSG00000130202	NECTIN2
19	44891220	44903689	16	7	485314	7.6925	7.2164e-15	1e-4	10000	2.6737967914438504e-6	ENSG00000130204	TOMM40
19	44905749	44909395	1	1	485999	4.3477	6.88e-6	1e-4	10000	2.6737967914438504e-6	ENSG00000130203	APOE
19	44914325	44919349	4	2	476153	6.8454	3.8139e-12	1e-4	10000	2.6737967914438504e-6	ENSG00000130208	APOC1
19	44942238	44945496	10	5	484951	7.1983	3.0481e-13	1e-4	10000	2.6737967914438504e-6	ENSG00000267467	APOC4
19	44945982	44949565	13	3	485858	7.7285	5.4401e-15	1e-4	10000	2.6737967914438504e-6	ENSG00000234906	APOC2
19	44954585	44993346	115	20	486265	6.1094	5e-10	1e-4	10000	2.6737967914438504e-6	ENSG00000104853	CLPTM1
19	45001449	45038198	81	22	479924	6.1094	5e-10	1e-4	10000	2.6737967914438504e-6	ENSG00000104856	RELB
19	45039040	45070956	61	12	485791	6.9087	2.446e-12	1e-4	10000	2.6737967914438504e-6	ENSG00000104859	CLASRP
19	45071500	45076430	4	2	484518	2.0156	0.021923	0.021	1000	2.6737967914438504e-6	ENSG00000170684	ZNF296
19	45075739	45091524	64	6	486158	4.803	7.8136e-7	1e-4	10000	2.6737967914438504e-6	ENSG00000142252	GEMIN7
19	45093173	45147285	140	16	486286	7.1911	3.213e-13	1e-4	10000	2.6737967914438504e-6	ENSG00000104866	PPP1R37
19	45149111	45162841	27	10	485023	5.3883	3.557e-8	1e-4	10000	2.6737967914438504e-6	ENSG00000179846	NKPD1
19	45162928	45178243	31	10	486018	6.0677	6.4876e-10	1e-4	10000	2.6737967914438504e-6	ENSG00000007255	TRAPPC6A
19	45178745	45217078	153	34	485314	6.1094	5e-10	1e-4	10000	2.6737967914438504e-6	ENSG00000189114	BLOC1S3
19	45212621	45234211	99	10	485432	8.2095	1.1102e-16	1e-4	10000	2.6737967914438504e-6	ENSG00000283632	EXOC3L2
19	45251258	45305283	141	18	486273	4.2811	9.2965e-6	1e-4	10000	2.6737967914438504e-6	ENSG00000007047	MARK4
19	45306413	45322977	56	16	486353	4.3695	6.227e-6	1e-4	10000	2.6737967914438504e-6	ENSG00000104879	CKM
19	45340740	45351559	27	8	485810	3.6287	1.4245e-4	1e-4	10000	2.6737967914438504e-6	ENSG00000104892	KLC3
19	45351391	45370646	45	11	486179	4.0276	2.8176e-5	1e-4	10000	2.6737967914438504e-6	ENSG00000104884	ERCC2
19	45379634	45406349	50	15	486089	3.7014	1.0721e-4	1e-4	10000	2.6737967914438504e-6	ENSG00000104881	PPP1R13L
19	45406209	45410766	16	7	486058	3.3629	3.8563e-4	4e-4	10000	2.6737967914438504e-6	ENSG00000117877	POLR1G
19	45407333	45478820	197	36	486163	3.8821	5.1784e-5	1e-4	10000	2.6737967914438504e-6	ENSG00000012061	ERCC1
19	45467995	45475179	23	7	486597	2.6204	0.0043915	0.003	5000	2.6737967914438504e-6	ENSG00000125740	FOSB
19	45485288	45497055	31	8	486436	1.8679	0.030887	0.03	1000	2.6737967914438504e-6	ENSG00000125744	RTN2
19	45497975	45502510	10	4	486925	2.6483	0.0040444	0.0034	5000	2.6737967914438504e-6	ENSG00000213889	PPM1N
19	45507430	45526989	52	13	485867	1.9384	0.02629	0.013	1000	2.6737967914438504e-6	ENSG00000125753	VASP
19	45526863	45584864	149	33	486153	2.2287	0.012918	0.0098	5000	2.6737967914438504e-6	ENSG00000125741	OPA3
19	45589764	45602208	21	6	486313	0.942	0.1731	0.189	1000	2.6737967914438504e-6	ENSG00000177464	GPR4
19	45609400	45645601	92	18	486010	2.5051	0.0061201	0.0084	5000	2.6737967914438504e-6	ENSG00000125746	EML2
19	45668193	45682504	34	11	485938	2.9896	0.0013966	0.0014	10000	2.6737967914438504e-6	ENSG00000010310	GIPR
19	45687454	45692311	8	3	485477	2.1349	0.016384	0.013	1000	2.6737967914438504e-6	ENSG00000125743	SNRPD2
19	45692381	45703990	27	11	486041	1.012	0.15578	0.154	1000	2.6737967914438504e-6	ENSG00000011478	QPCTL
19	45710629	45730893	25	11	486061	2.1326	0.016477	0.024	1000	2.6737967914438504e-6	ENSG00000177051	FBXO46
19	45723892	45764539	72	16	485666	2.6724	0.003765	0.0054	5000	2.6737967914438504e-6	ENSG00000237452	MEIOSIN
19	45764785	45769239	6	3	485877	2.1934	0.01414	0.017	1000	2.6737967914438504e-6	ENSG00000177045	SIX5
19	45769709	45782557	14	4	486651	1.9562	0.025221	0.024	1000	2.6737967914438504e-6	ENSG00000104936	DMPK
19	45783006	45792802	23	9	485905	2.7706	0.0027975	0.0036	5000	2.6737967914438504e-6	ENSG00000185800	DMWD
19	45795710	45815347	56	12	486507	2.2083	0.01361	0.016	1000	2.6737967914438504e-6	ENSG00000104941	RSPH6A
19	45815442	45863290	161	14	486140	1.7187	0.042834	0.039	1000	2.6737967914438504e-6	ENSG00000125755	SYMPK
19	45864260	45873797	16	7	486476	2.5908	0.0047883	0.0042	5000	2.6737967914438504e-6	ENSG00000170608	FOXA3
19	45883607	45886170	7	4	484903	2.0407	0.020641	0.018	1000	2.6737967914438504e-6	ENSG00000170604	IRF2BP1
19	45890023	45902696	45	10	485853	1.0964	0.13646	0.129	1000	2.6737967914438504e-6	ENSG00000176182	MYPOP
19	45913214	45914778	4	2	486661	2.2101	0.013548	0.011	1000	2.6737967914438504e-6	ENSG00000188425	NANOS2
19	45933734	45973399	83	22	485627	0.69552	0.24336	0.246	1000	2.6737967914438504e-6	ENSG00000104967	NOVA2
19	45995451	46018616	103	21	485439	1.0244	0.15283	0.148	1000	2.6737967914438504e-6	ENSG00000104983	CCDC61
19	46019153	46023298	8	3	484526	-0.90257	0.81662	0.802	1000	2.6737967914438504e-6	ENSG00000008438	PGLYRP1
19	46039748	46057132	52	12	486251	-1.0137	0.84463	0.844	1000	2.6737967914438504e-6	ENSG00000204869	IGFL4
19	46078528	46195097	368	27	485952	1.8	0.035931	0.037	1000	2.6737967914438504e-6	ENSG00000204866	IGFL2
19	46119863	46124705	7	2	487186	2.1641	0.015228	0.017	1000	2.6737967914438504e-6	ENSG00000188624	IGFL3
19	46229752	46231243	5	2	486788	0.23371	0.40761	0.415	1000	2.6737967914438504e-6	ENSG00000188293	IGFL1
19	46297046	46343433	155	33	485650	0.28314	0.38853	0.377	1000	2.6737967914438504e-6	ENSG00000124440	HIF3A
19	46346994	46390975	114	20	475129	0.56868	0.28479	0.289	1000	2.6737967914438504e-6	ENSG00000011485	PPP5C
19	46410329	46413662	8	4	486897	0.42944	0.3338	0.325	1000	2.6737967914438504e-6	ENSG00000169515	CCDC8
19	46466491	46471563	23	4	486453	0.05234	0.47913	0.483	1000	2.6737967914438504e-6	ENSG00000182013	PNMA8A
19	46480788	46601200	434	78	485623	1.2367	0.10811	0.119	1000	2.6737967914438504e-6	ENSG00000291145	ENSG00000291145
19	46491191	46495912	12	7	486338	2.0018	0.022655	0.026	1000	2.6737967914438504e-6	ENSG00000204851	PNMA8B
19	46601255	46610782	18	6	486065	1.4247	0.077127	0.078	1000	2.6737967914438504e-6	ENSG00000160014	CALM3
19	46610040	46625118	43	9	485645	2.3538	0.0092913	0.0106	5000	2.6737967914438504e-6	ENSG00000160013	PTGIR
19	46633934	46635534	5	2	485041	1.0597	0.14463	0.143	1000	2.6737967914438504e-6	ENSG00000167414	GNG8
19	46647564	46661138	35	10	485039	-0.05464	0.52179	0.547	1000	2.6737967914438504e-6	ENSG00000197380	DACT3
19	46674316	46717127	85	18	485960	1.4997	0.06685	0.068	1000	2.6737967914438504e-6	ENSG00000105287	PRKD2
19	46719509	46746475	57	14	485526	0.93501	0.17489	0.181	1000	2.6737967914438504e-6	ENSG00000090372	STRN4
19	46744606	46758575	30	13	471935	-0.5967	0.72465	0.74	1000	2.6737967914438504e-6	ENSG00000181027	FKRP
19	46759698	46788649	104	17	485713	0.94222	0.17304	0.166	1000	2.6737967914438504e-6	ENSG00000105281	SLC1A5
19	46838158	46850995	28	14	485869	-0.021159	0.50844	0.524	1000	2.6737967914438504e-6	ENSG00000042753	AP2S1
19	46918567	47005077	156	24	482747	2.4842	0.0064924	0.008	5000	2.6737967914438504e-6	ENSG00000160007	ARHGAP35
19	47019820	47045775	60	27	478014	0.62248	0.26681	0.263	1000	2.6737967914438504e-6	ENSG00000130751	NPAS1
19	47045909	47048784	3	2	483520	0.34701	0.36429	0.365	1000	2.6737967914438504e-6	ENSG00000130748	TMEM160
19	47064187	47113752	86	20	484315	0.020203	0.49194	0.505	1000	2.6737967914438504e-6	ENSG00000130749	ZC3H4
19	47130823	47210636	98	27	480539	1.1022	0.13518	0.13	1000	2.6737967914438504e-6	ENSG00000142230	SAE1
19	47220822	47232996	15	9	458517	-0.0384	0.51532	0.505	1000	2.6737967914438504e-6	ENSG00000105327	BBC3
19	47256474	47271953	53	8	485310	0.20455	0.41896	0.429	1000	2.6737967914438504e-6	ENSG00000105321	CCDC9
19	47274402	47275723	4	2	486425	-0.16318	0.56481	0.58	1000	2.6737967914438504e-6	ENSG00000257704	INAFM1
19	47307745	47322070	31	11	483300	-0.6331	0.73667	0.717	1000	2.6737967914438504e-6	ENSG00000197405	C5AR1
19	47331841	47342080	22	4	481620	-0.78359	0.78336	0.798	1000	2.6737967914438504e-6	ENSG00000134830	C5AR2
19	47349281	47382704	113	16	486013	-0.26975	0.60632	0.596	1000	2.6737967914438504e-6	ENSG00000134815	DHX34
19	47403118	47422265	34	17	473639	0.14754	0.44135	0.462	1000	2.6737967914438504e-6	ENSG00000105419	MEIS3
19	47428017	47472050	104	23	485596	0.24618	0.40277	0.413	1000	2.6737967914438504e-6	ENSG00000118160	SLC8A2
19	47475141	47486791	28	9	483441	-0.058615	0.52337	0.543	1000	2.6737967914438504e-6	ENSG00000118162	KPTN
19	47487634	47515258	59	11	484229	0.094225	0.46247	0.499	1000	2.6737967914438504e-6	ENSG00000105402	NAPA
19	47520685	47573238	97	17	484132	-0.10849	0.5432	0.554	1000	2.6737967914438504e-6	ENSG00000118156	ZNF541
19	47608196	47703277	280	32	484907	2.2071	0.013655	0.017	1000	2.6737967914438504e-6	ENSG00000063169	BICRA
19	47713344	47743134	82	17	485833	0.031799	0.48732	0.486	1000	2.6737967914438504e-6	ENSG00000024422	EHD2
19	47745536	47757066	56	12	485559	0.42077	0.33696	0.338	1000	2.6737967914438504e-6	ENSG00000105373	NOP53
19	47778585	47784682	11	6	485707	-0.70929	0.76093	0.771	1000	2.6737967914438504e-6	ENSG00000178980	SELENOW
19	47801243	47803604	6	2	484338	0.25863	0.39796	0.39	1000	2.6737967914438504e-6	ENSG00000178928	TPRX1
19	47821842	47843330	128	16	486013	1.5512	0.06043	0.048	1000	2.6737967914438504e-6	ENSG00000105392	CRX
19	47870466	47886397	52	9	485836	0.89995	0.18407	0.172	1000	2.6737967914438504e-6	ENSG00000105398	SULT2A1
19	47968046	47992170	112	20	485091	0.096206	0.46168	0.462	1000	2.6737967914438504e-6	ENSG00000188334	BSPH1
19	47994650	48025156	166	21	486396	-0.81868	0.79351	0.797	1000	2.6737967914438504e-6	ENSG00000169393	ELSPBP1
19	48029383	48044054	86	8	485719	0.087918	0.46497	0.466	1000	2.6737967914438504e-6	ENSG00000105507	CABP5
19	48047843	48110853	330	55	483884	0.067188	0.47322	0.465	1000	2.6737967914438504e-6	ENSG00000105499	PLA2G4C
19	48115444	48170603	220	20	486020	-0.067344	0.52685	0.531	1000	2.6737967914438504e-6	ENSG00000105486	LIG1
19	48170662	48197621	80	16	485665	0.31875	0.37496	0.368	1000	2.6737967914438504e-6	ENSG00000185453	ZSWIM9
19	48190371	48256277	244	31	484564	-0.81576	0.79268	0.794	1000	2.6737967914438504e-6	ENSG00000105483	CARD8
19	48270099	48287608	78	13	485956	-1.917	0.97238	0.963	1000	2.6737967914438504e-6	ENSG00000178150	ZNF114
19	48296452	48322795	77	12	486378	-1.6983	0.95528	0.948	1000	2.6737967914438504e-6	ENSG00000105479	ODAD1
19	48325370	48330555	18	6	464801	-3.0942	0.99901	0.999	1000	2.6737967914438504e-6	ENSG00000142227	EMP3
19	48332356	48364237	96	16	486039	-1.6024	0.94547	0.944	1000	2.6737967914438504e-6	ENSG00000161558	TMEM143
19	48364281	48376377	21	7	485249	-0.41712	0.66171	0.66	1000	2.6737967914438504e-6	ENSG00000105467	SYNGR4
19	48382570	48397689	42	13	486857	0.52072	0.30128	0.308	1000	2.6737967914438504e-6	ENSG00000105438	KDELR1
19	48394875	48444937	106	27	481778	-0.30357	0.61927	0.647	1000	2.6737967914438504e-6	ENSG00000105464	GRIN2D
19	48445773	48453907	25	5	485979	0.82068	0.20591	0.218	1000	2.6737967914438504e-6	ENSG00000105447	GRWD1
19	48455707	48466110	19	5	483930	1.6758	0.046884	0.048	1000	2.6737967914438504e-6	ENSG00000182324	KCNJ14
19	48469208	48482314	25	6	484573	2.202	0.013834	0.019	1000	2.6737967914438504e-6	ENSG00000105443	CYTH2
19	48485271	48513905	49	9	485778	-0.047242	0.51884	0.532	1000	2.6737967914438504e-6	ENSG00000142235	LMTK3
19	48552172	48599427	226	31	485765	-0.10006	0.53985	0.514	1000	2.6737967914438504e-6	ENSG00000088002	SULT2B1
19	48600600	48614841	34	11	484253	-2.077	0.9811	0.983	1000	2.6737967914438504e-6	ENSG00000105523	FAM83E
19	48615327	48619418	4	2	482806	-0.30047	0.61809	0.609	1000	2.6737967914438504e-6	ENSG00000063177	RPL18
19	48619291	48630407	14	4	483845	-1.1011	0.86457	0.869	1000	2.6737967914438504e-6	ENSG00000063176	SPHK2
19	48630560	48637550	13	5	484911	-0.80718	0.79022	0.793	1000	2.6737967914438504e-6	ENSG00000105516	DBP
19	48638015	48646194	12	4	485043	-0.43003	0.66641	0.673	1000	2.6737967914438504e-6	ENSG00000063180	CA11
19	48661407	48673081	22	5	485762	0.36737	0.35667	0.342	1000	2.6737967914438504e-6	ENSG00000142233	NTN5
19	48695971	48705934	38	5	486133	0.73881	0.23001	0.233	1000	2.6737967914438504e-6	ENSG00000176920	FUT2
19	48712722	48719778	17	6	484763	1.0912	0.13759	0.135	1000	2.6737967914438504e-6	ENSG00000176909	MAMSTR
19	48720585	48740813	32	7	486313	1.7353	0.041341	0.041	1000	2.6737967914438504e-6	ENSG00000105538	RASIP1
19	48740888	48747650	23	1	486567	1.8681	0.030874	0.038	1000	2.6737967914438504e-6	ENSG00000182264	IZUMO1
19	48748011	48755390	17	6	485787	0.084191	0.46645	0.463	1000	2.6737967914438504e-6	ENSG00000174951	FUT1
19	48755559	48758330	8	4	486425	0.080855	0.46778	0.461	1000	2.6737967914438504e-6	ENSG00000105550	FGF21
19	48795062	48811063	36	9	486394	-1.6313	0.94859	0.941	1000	2.6737967914438504e-6	ENSG00000105552	BCAT2
19	48813017	48836703	78	19	485155	-0.78627	0.78414	0.76	1000	2.6737967914438504e-6	ENSG00000087076	HSD17B14
19	48837092	48868627	135	20	482610	-3.3505	0.9996	0.998	1000	2.6737967914438504e-6	ENSG00000105559	PLEKHA4
19	48872392	48876062	18	4	486308	-0.46828	0.68021	0.708	1000	2.6737967914438504e-6	ENSG00000087074	PPP1R15A
19	48880822	48900184	77	10	486395	-0.6561	0.74412	0.749	1000	2.6737967914438504e-6	ENSG00000104804	TULP2
19	48900050	48923283	94	24	485789	-0.20253	0.58025	0.564	1000	2.6737967914438504e-6	ENSG00000104805	NUCB1
19	48933639	48944969	49	6	484391	-0.16461	0.56537	0.568	1000	2.6737967914438504e-6	ENSG00000104808	DHDH
19	48954860	48961798	22	8	486059	0.58031	0.28085	0.287	1000	2.6737967914438504e-6	ENSG00000087088	BAX
19	48965309	48966879	1	1	486567	-0.90475	0.8172	0.828	1000	2.6737967914438504e-6	ENSG00000087086	FTL
19	48968125	48993353	46	13	485309	-0.55475	0.71047	0.727	1000	2.6737967914438504e-6	ENSG00000104812	GYS1
19	48993353	49015926	66	10	486349	-0.63297	0.73662	0.75	1000	2.6737967914438504e-6	ENSG00000183207	RUVBL2
19	49015980	49017090	7	2	482342	-0.24215	0.59567	0.609	1000	2.6737967914438504e-6	ENSG00000104826	LHB
19	49022869	49024375	4	2	478240	0.44883	0.32678	0.323	1000	2.6737967914438504e-6	ENSG00000104827	CGB3
19	49031873	49033238	1	1	486567	0.5221	0.3008	0.32	1000	2.6737967914438504e-6	ENSG00000104818	CGB2
19	49035569	49036934	1	1	485999	-1.8564	0.9683	0.976	1000	2.6737967914438504e-6	ENSG00000267631	CGB1
19	49047638	49049111	1	1	486567	-0.63045	0.7358	0.74	1000	2.6737967914438504e-6	ENSG00000213030	CGB8
19	49054274	49057788	23	4	449448	-0.38718	0.65069	0.648	1000	2.6737967914438504e-6	ENSG00000196337	CGB7
19	49056589	49060965	12	4	485837	-1.305	0.90406	0.903	1000	2.6737967914438504e-6	NA	NA
19	49061080	49065076	4	2	486283	0.028507	0.48863	0.505	1000	2.6737967914438504e-6	ENSG00000225950	NTF4
19	49067418	49072941	18	5	484834	-0.17827	0.57074	0.565	1000	2.6737967914438504e-6	ENSG00000104848	KCNA7
19	49085140	49108613	50	20	484018	0.4099	0.34094	0.341	1000	2.6737967914438504e-6	ENSG00000104852	SNRNP70
19	49114361	49118460	20	5	481803	0.074688	0.47023	0.46	1000	2.6737967914438504e-6	ENSG00000104863	LIN7B
19	49118397	49119140	4	2	485296	-0.50724	0.69401	0.662	1000	2.6737967914438504e-6	ENSG00000221916	C19orf73
19	49119389	49151030	109	20	485057	0.041789	0.48333	0.488	1000	2.6737967914438504e-6	ENSG00000177380	PPFIA3
19	49151198	49155429	9	5	485346	0.91654	0.17969	0.187	1000	2.6737967914438504e-6	ENSG00000130528	HRC
19	49157759	49211841	209	26	480227	-0.011575	0.50462	0.478	1000	2.6737967914438504e-6	ENSG00000130529	TRPM4
19	49289632	49331701	62	12	484873	0.016771	0.49331	0.486	1000	2.6737967914438504e-6	ENSG00000063127	SLC6A16
19	49335365	49340606	10	3	486162	1.0814	0.13976	0.149	1000	2.6737967914438504e-6	ENSG00000104894	CD37
19	49340595	49362457	44	9	483087	0.98633	0.16198	0.163	1000	2.6737967914438504e-6	ENSG00000074219	TEAD2
19	49360495	49375119	51	6	484420	1.0487	0.14715	0.141	1000	2.6737967914438504e-6	ENSG00000104901	DKKL1
19	49388218	49417999	93	13	476905	0.93647	0.17452	0.169	1000	2.6737967914438504e-6	ENSG00000161609	KASH5
19	49421318	49428977	15	9	486212	-1.625	0.94792	0.953	1000	2.6737967914438504e-6	ENSG00000261949	GFY
19	49422414	49426263	5	3	486113	-1.7443	0.95945	0.962	1000	2.6737967914438504e-6	ENSG00000142538	PTH2
19	49429398	49441551	21	8	485990	-0.3744	0.64595	0.643	1000	2.6737967914438504e-6	ENSG00000104888	SLC17A7
19	49446293	49452028	17	3	486201	0.17719	0.42968	0.443	1000	2.6737967914438504e-6	ENSG00000104872	PIH1D1
19	49453216	49471050	42	10	484882	0.45593	0.32422	0.326	1000	2.6737967914438504e-6	ENSG00000161618	ALDH16A1
19	49474172	49486234	34	7	486160	0.69482	0.24358	0.246	1000	2.6737967914438504e-6	ENSG00000090554	FLT3LG
19	49487554	49492308	16	5	484150	0.94515	0.17229	0.172	1000	2.6737967914438504e-6	ENSG00000142541	RPL13A
19	49496365	49499712	9	3	485939	0.82525	0.20462	0.22	1000	2.6737967914438504e-6	ENSG00000142534	RPS11
19	49512279	49526428	32	8	485519	-0.0096375	0.50384	0.513	1000	2.6737967914438504e-6	ENSG00000104870	FCGRT
19	49527579	49543638	58	3	485451	0.6512	0.25746	0.246	1000	2.6737967914438504e-6	ENSG00000142552	RCN3
19	49555468	49580601	52	14	481003	0.1886	0.4252	0.427	1000	2.6737967914438504e-6	ENSG00000142546	NOSIP
19	49580617	49591008	24	5	485675	1.3146	0.094323	0.097	1000	2.6737967914438504e-6	ENSG00000126460	PRRG2
19	49591655	49626439	86	13	481315	1.7021	0.044366	0.039	1000	2.6737967914438504e-6	ENSG00000126464	PRR12
19	49635295	49640143	6	2	484641	-0.53491	0.70364	0.703	1000	2.6737967914438504e-6	ENSG00000126458	RRAS
19	49640503	49658649	25	9	484991	-0.82903	0.79646	0.805	1000	2.6737967914438504e-6	ENSG00000126461	SCAF1
19	49659569	49665875	14	5	485991	-0.84261	0.80028	0.81	1000	2.6737967914438504e-6	ENSG00000126456	IRF3
19	49665142	49673916	12	5	486253	-1.3871	0.91729	0.924	1000	2.6737967914438504e-6	ENSG00000126453	BCL2L12
19	49677152	49688450	15	10	484848	-0.96647	0.83309	0.821	1000	2.6737967914438504e-6	ENSG00000126457	PRMT1
19	49688685	49690990	4	2	485852	0.69015	0.24505	0.233	1000	2.6737967914438504e-6	ENSG00000224420	ADM5
19	49690878	49713731	74	11	485560	0.12436	0.45051	0.474	1000	2.6737967914438504e-6	ENSG00000169169	CPT1C
19	49739753	49763328	59	17	484723	-0.86642	0.80687	0.789	1000	2.6737967914438504e-6	ENSG00000126467	TSKS
19	49766923	49807112	105	21	485607	-0.18046	0.5716	0.574	1000	2.6737967914438504e-6	ENSG00000196961	AP2A1
19	49806866	49817376	28	10	485172	0.32701	0.37183	0.361	1000	2.6737967914438504e-6	ENSG00000010361	FUZ
19	49818279	49840384	49	14	485263	0.69251	0.24431	0.249	1000	2.6737967914438504e-6	ENSG00000104973	MED25
19	49848844	49860742	40	14	485693	0.10203	0.45937	0.448	1000	2.6737967914438504e-6	ENSG00000104960	PTOV1
19	49861203	49867565	13	5	485809	0.70692	0.23981	0.229	1000	2.6737967914438504e-6	ENSG00000039650	PNKP
19	49869033	49878356	12	4	486696	-1.9987	0.97718	0.979	1000	2.6737967914438504e-6	ENSG00000204673	AKT1S1
19	49877425	49888750	17	6	484446	-0.0041363	0.50165	0.513	1000	2.6737967914438504e-6	ENSG00000104946	TBC1D17
19	49889654	49929539	116	28	485385	0.052689	0.47899	0.509	1000	2.6737967914438504e-6	ENSG00000104951	IL4I1
19	49906825	49929731	74	18	485395	-0.0098366	0.50392	0.518	1000	2.6737967914438504e-6	ENSG00000213024	NUP62
19	49928702	49933936	22	7	485401	0.35239	0.36227	0.366	1000	2.6737967914438504e-6	ENSG00000169136	ATF5
19	49948993	49961172	28	7	483208	4.3628	6.4209e-6	1e-4	10000	2.6737967914438504e-6	ENSG00000161640	SIGLEC11
19	49976467	50026017	146	20	485782	1.5479	0.060828	0.053	1000	2.6737967914438504e-6	ENSG00000105053	VRK3
19	50025383	50048776	40	11	486642	0.93446	0.17503	0.171	1000	2.6737967914438504e-6	ENSG00000142528	ZNF473
19	50058266	50060497	9	3	485913	1.1897	0.11708	0.11	1000	2.6737967914438504e-6	NA	NA
19	50152548	50163281	17	7	486468	1.1697	0.12107	0.126	1000	2.6737967914438504e-6	ENSG00000161652	IZUMO2
19	50188186	50310544	547	84	485727	0.2269	0.41025	0.414	1000	2.6737967914438504e-6	ENSG00000105357	MYH14
19	50311942	50333515	61	23	478388	1.4618	0.071896	0.076	1000	2.6737967914438504e-6	ENSG00000131398	KCNC3
19	50358472	50369331	18	5	485181	0.30654	0.3796	0.373	1000	2.6737967914438504e-6	ENSG00000131400	NAPSA
19	50376423	50383028	12	4	485547	-0.20759	0.58223	0.578	1000	2.6737967914438504e-6	ENSG00000131408	NR1H2
19	50384290	50418018	68	11	484699	1.0515	0.14652	0.155	1000	2.6737967914438504e-6	ENSG00000062822	POLD1
19	50418938	50431053	36	13	486440	-0.35163	0.63744	0.657	1000	2.6737967914438504e-6	ENSG00000269404	SPIB
19	50432903	50466326	96	22	477566	0.87825	0.1899	0.182	1000	2.6737967914438504e-6	ENSG00000086967	MYBPC2
19	50466643	50476746	28	9	484774	1.7423	0.040726	0.041	1000	2.6737967914438504e-6	ENSG00000142530	GARIN5A
19	50476457	50505909	86	14	485677	1.5335	0.062581	0.066	1000	2.6737967914438504e-6	ENSG00000161671	EMC10
19	50505997	50511355	21	7	483476	2.064	0.01951	0.014	1000	2.6737967914438504e-6	ENSG00000161677	JOSD2
19	50511600	50514690	8	3	485707	1.8678	0.030896	0.028	1000	2.6737967914438504e-6	ENSG00000204653	ASPDH
19	50516892	50568219	147	44	482646	1.4747	0.070151	0.066	1000	2.6737967914438504e-6	ENSG00000131409	LRRC4B
19	50621860	50658127	114	24	484966	-0.52709	0.70094	0.691	1000	2.6737967914438504e-6	ENSG00000213023	SYT3
19	50632767	50659310	91	19	484918	-1.3066	0.90433	0.893	1000	2.6737967914438504e-6	ENSG00000235034	C19orf81
19	50659264	50719783	159	52	484245	0.90167	0.18362	0.172	1000	2.6737967914438504e-6	ENSG00000161681	SHANK1
19	50723348	50725724	5	3	483453	-0.29208	0.61489	0.634	1000	2.6737967914438504e-6	ENSG00000105472	CLEC11A
19	50770464	50771732	2	1	486283	0.12783	0.44914	0.42	1000	2.6737967914438504e-6	ENSG00000142511	GPR32
19	50790415	50795224	22	6	485643	-2.0672	0.98064	0.973	1000	2.6737967914438504e-6	ENSG00000142513	ACP4
19	50797693	50804853	31	7	486744	-0.91822	0.82075	0.837	1000	2.6737967914438504e-6	ENSG00000293495	C19orf48P
19	50819146	50823787	14	4	486548	0.90598	0.18247	0.171	1000	2.6737967914438504e-6	ENSG00000167748	KLK1
19	50825289	50836035	36	13	485067	0.50208	0.30781	0.281	1000	2.6737967914438504e-6	ENSG00000174562	KLK15
19	50854915	50877702	149	24	486157	0.097267	0.46126	0.464	1000	2.6737967914438504e-6	ENSG00000142515	KLK3
19	50873433	50880567	31	11	485628	0.2143	0.41516	0.43	1000	2.6737967914438504e-6	ENSG00000167751	KLK2
19	50906352	50910749	15	6	486060	-1.5474	0.93911	0.95	1000	2.6737967914438504e-6	ENSG00000167749	KLK4
19	50943299	50953088	40	16	483729	0.09946	0.46039	0.479	1000	2.6737967914438504e-6	ENSG00000167754	KLK5
19	50958631	50969673	22	9	482973	-1.4923	0.93219	0.949	1000	2.6737967914438504e-6	ENSG00000167755	KLK6
19	50976479	50984064	20	5	485208	-0.60939	0.72887	0.709	1000	2.6737967914438504e-6	ENSG00000169035	KLK7
19	50996008	51001702	31	5	486404	-0.30093	0.61827	0.624	1000	2.6737967914438504e-6	ENSG00000129455	KLK8
19	51002513	51009634	16	6	485031	-0.25745	0.60158	0.619	1000	2.6737967914438504e-6	ENSG00000213022	KLK9
19	51012744	51020175	33	4	486183	-1.8261	0.96608	0.971	1000	2.6737967914438504e-6	ENSG00000129451	KLK10
19	51022231	51028034	15	9	486210	-0.46391	0.67864	0.688	1000	2.6737967914438504e-6	ENSG00000167757	KLK11
19	51028960	51035652	12	4	484564	1.7963	0.036222	0.033	1000	2.6737967914438504e-6	ENSG00000186474	KLK12
19	51056206	51065110	31	8	485118	1.7179	0.042909	0.042	1000	2.6737967914438504e-6	ENSG00000167759	KLK13
19	51077879	51086458	32	11	485847	0.49541	0.31016	0.305	1000	2.6737967914438504e-6	ENSG00000129437	KLK14
19	51097606	51108390	33	7	486246	1.8515	0.032048	0.025	1000	2.6737967914438504e-6	ENSG00000142544	CTU1
19	51124880	51141020	33	18	483881	3.3489	4.0559e-4	6e-4	10000	2.6737967914438504e-6	ENSG00000129450	SIGLEC9
19	51142294	51153526	21	9	486188	0.088076	0.46491	0.495	1000	2.6737967914438504e-6	ENSG00000168995	SIGLEC7
19	51215537	51240019	49	12	478050	4.1827	1.4401e-5	1e-4	10000	2.6737967914438504e-6	ENSG00000105383	CD33
19	51251026	51269330	43	10	487156	0.47221	0.31839	0.307	1000	2.6737967914438504e-6	ENSG00000179213	SIGLECL1
19	51271237	51295425	79	15	480939	-0.77064	0.77954	0.78	1000	2.6737967914438504e-6	ENSG00000268318	LINC01872
19	51311848	51330848	49	11	485330	0.47125	0.31873	0.306	1000	2.6737967914438504e-6	ENSG00000142549	IGLON5
19	51331541	51342124	26	6	486438	0.51931	0.30177	0.303	1000	2.6737967914438504e-6	ENSG00000186806	VSIG10L
19	51345155	51366418	81	13	486153	-0.02622	0.51046	0.518	1000	2.6737967914438504e-6	ENSG00000105379	ETFB
19	51366957	51369241	4	2	484057	-1.1447	0.87384	0.853	1000	2.6737967914438504e-6	ENSG00000160318	CLDND2
19	51371615	51372728	3	2	486077	1.1855	0.1179	0.119	1000	2.6737967914438504e-6	ENSG00000105374	NKG7
19	51379909	51387956	22	7	484889	2.1829	0.014521	0.014	1000	2.6737967914438504e-6	ENSG00000105370	LIM2
19	51388289	51390574	13	1	487511	0.13423	0.44661	0.465	1000	2.6737967914438504e-6	ENSG00000262874	C19orf84
19	51410021	51417803	26	8	484226	2.1055	0.017623	0.014	1000	2.6737967914438504e-6	ENSG00000142512	SIGLEC10
19	51415906	51417425	12	6	482507	1.3768	0.084284	0.074	1000	2.6737967914438504e-6	NA	NA
19	51450997	51458454	16	5	485505	0.52279	0.30056	0.291	1000	2.6737967914438504e-6	ENSG00000105366	SIGLEC8
19	51478547	51491261	63	8	486866	0.63666	0.26217	0.276	1000	2.6737967914438504e-6	ENSG00000213822	CEACAM18
19	51491227	51501789	78	15	481767	1.1269	0.12989	0.138	1000	2.6737967914438504e-6	ENSG00000254521	SIGLEC12
19	51519530	51531863	61	10	486812	0.66729	0.25229	0.25	1000	2.6737967914438504e-6	ENSG00000105492	SIGLEC6
19	51559870	51564820	15	5	485632	-0.8888	0.81295	0.796	1000	2.6737967914438504e-6	NA	NA
19	51571278	51592510	83	21	486108	-0.4201	0.66279	0.661	1000	2.6737967914438504e-6	ENSG00000105497	ZNF175
19	51610957	51630474	80	22	486329	1.236	0.10822	0.105	1000	2.6737967914438504e-6	ENSG00000268500	SIGLEC5
19	51713112	51723992	34	12	486580	-0.38972	0.65163	0.645	1000	2.6737967914438504e-6	ENSG00000105509	HAS1
19	51745770	51751897	23	8	486401	0.40949	0.34109	0.309	1000	2.6737967914438504e-6	ENSG00000171051	FPR1
19	51760920	51770670	42	7	486683	0.3264	0.37206	0.316	1000	2.6737967914438504e-6	ENSG00000171049	FPR2
19	51795158	51826474	113	21	486031	-0.2795	0.61007	0.607	1000	2.6737967914438504e-6	ENSG00000187474	FPR3
19	51855803	51890916	202	17	486474	2.0664	0.019397	0.018	1000	2.6737967914438504e-6	ENSG00000161551	ZNF577
19	51888538	51905052	56	10	486074	2.1434	0.016039	0.014	1000	2.6737967914438504e-6	ENSG00000198093	ZNF649
19	51927147	51945758	74	13	486220	2.1801	0.014624	0.012	1000	2.6737967914438504e-6	ENSG00000176024	ZNF613
19	51964340	51986856	75	14	486081	1.0819	0.13964	0.143	1000	2.6737967914438504e-6	ENSG00000256683	ZNF350
19	51991332	52008238	61	8	486049	0.24056	0.40495	0.424	1000	2.6737967914438504e-6	ENSG00000197619	ZNF615
19	52013324	52028427	37	9	485464	1.3562	0.087523	0.078	1000	2.6737967914438504e-6	ENSG00000142556	ZNF614
19	52031378	52048820	55	10	485484	1.3361	0.090764	0.098	1000	2.6737967914438504e-6	ENSG00000256087	ZNF432
19	52064363	52095773	99	11	482470	1.2913	0.0983	0.098	1000	2.6737967914438504e-6	ENSG00000197608	ZNF841
19	52114400	52139938	91	16	485669	0.67658	0.24934	0.264	1000	2.6737967914438504e-6	ENSG00000204611	ZNF616
19	52154612	52171667	55	15	486332	0.28228	0.38886	0.369	1000	2.6737967914438504e-6	ENSG00000196267	ZNF836
19	52189802	52226425	117	16	487093	0.94619	0.17203	0.173	1000	2.6737967914438504e-6	ENSG00000105568	PPP2R1A
19	52269571	52292726	117	18	486527	-0.80609	0.7899	0.785	1000	2.6737967914438504e-6	ENSG00000196214	ZNF766
19	52297169	52325927	86	19	486081	1.4194	0.077888	0.081	1000	2.6737967914438504e-6	ENSG00000198464	ZNF480
19	52331863	52367123	129	20	486560	1.0981	0.13609	0.149	1000	2.6737967914438504e-6	ENSG00000167554	ZNF610
19	52369917	52385795	62	9	486932	0.39311	0.34712	0.341	1000	2.6737967914438504e-6	ENSG00000221923	ZNF880
19	52397868	52418408	51	10	484736	-0.34203	0.63384	0.629	1000	2.6737967914438504e-6	ENSG00000167555	ZNF528
19	52429321	52451939	136	8	479708	1.2855	0.099315	0.098	1000	2.6737967914438504e-6	ENSG00000198633	ZNF534
19	52453506	52516878	322	29	484791	-0.047873	0.51909	0.519	1000	2.6737967914438504e-6	ENSG00000258405	ZNF578
19	52527652	52570178	161	19	485794	-1.9022	0.97143	0.982	1000	2.6737967914438504e-6	ENSG00000198482	ZNF808
19	52570273	52587174	96	18	485641	0.15224	0.4395	0.431	1000	2.6737967914438504e-6	ENSG00000167562	ZNF701
19	52612364	52690581	347	41	485390	-0.88034	0.81066	0.824	1000	2.6737967914438504e-6	ENSG00000167766	ZNF83
19	52702813	52735054	106	16	482143	0.21826	0.41361	0.405	1000	2.6737967914438504e-6	ENSG00000213020	ZNF611
19	52765471	52833628	329	55	483969	-0.64205	0.73958	0.751	1000	2.6737967914438504e-6	ENSG00000189190	ZNF600
19	52797408	52821678	90	15	480072	0.15501	0.43841	0.441	1000	2.6737967914438504e-6	ENSG00000198538	ZNF28
19	52838532	52857649	86	11	484712	-1.0053	0.84261	0.851	1000	2.6737967914438504e-6	ENSG00000204604	ZNF468
19	52876172	52897693	79	13	485338	-1.6705	0.95259	0.955	1000	2.6737967914438504e-6	ENSG00000182986	ZNF320
19	52905893	52923452	76	21	479779	-0.88096	0.81083	0.798	1000	2.6737967914438504e-6	ENSG00000213793	ZNF888
19	52927135	52962911	118	23	483068	0.7867	0.21573	0.226	1000	2.6737967914438504e-6	ENSG00000221874	ZNF816-ZNF321P
19	52949379	52962911	31	7	486556	0.56208	0.28703	0.296	1000	2.6737967914438504e-6	ENSG00000180257	ZNF816
19	53014091	53016580	1	1	486567	-0.44904	0.6733	0.695	1000	2.6737967914438504e-6	ENSG00000269526	ERVV-1
19	53044738	53051127	10	4	484879	0.58543	0.27913	0.292	1000	2.6737967914438504e-6	ENSG00000268964	ERVV-2
19	53064882	53103471	181	31	483760	-0.23604	0.5933	0.621	1000	2.6737967914438504e-6	ENSG00000170949	ZNF160
19	53107879	53133077	119	24	486126	1.3814	0.083583	0.071	1000	2.6737967914438504e-6	ENSG00000170954	ZNF415
19	53138300	53163938	80	14	485164	1.5574	0.059692	0.071	1000	2.6737967914438504e-6	ENSG00000197937	ZNF347
19	53163299	53193396	113	20	483953	0.91583	0.17988	0.181	1000	2.6737967914438504e-6	ENSG00000197497	ZNF665
19	53235385	53254858	78	8	486054	0.23597	0.40673	0.438	1000	2.6737967914438504e-6	ENSG00000197928	ZNF677
19	53258292	53259602	4	2	486294	-0.11518	0.54585	0.538	1000	2.6737967914438504e-6	ENSG00000196131	VN1R2
19	53266760	53267907	1	1	478937	-0.9412	0.8267	0.813	1000	2.6737967914438504e-6	ENSG00000228567	VN1R4
19	53289601	53291622	10	5	486745	-0.89877	0.81561	0.805	1000	2.6737967914438504e-6	ENSG00000293247	BIRC8
19	53333714	53354869	96	23	483819	-0.85175	0.80282	0.796	1000	2.6737967914438504e-6	ENSG00000213799	ZNF845
19	53387860	53412009	119	26	483293	0.023261	0.49072	0.478	1000	2.6737967914438504e-6	ENSG00000196417	ZNF765
19	53431974	53458261	198	36	475388	0.58166	0.2804	0.255	1000	2.6737967914438504e-6	ENSG00000160336	ZNF761
19	53467735	53494292	156	35	481097	0.95339	0.1702	0.172	1000	2.6737967914438504e-6	ENSG00000198346	ZNF813
19	53503880	53580269	376	43	483430	0.65416	0.25651	0.264	1000	2.6737967914438504e-6	ENSG00000130844	ZNF331
19	53601119	53637038	152	50	475728	0.94879	0.17136	0.156	1000	2.6737967914438504e-6	ENSG00000204595	DPRX
19	53793584	53824403	109	26	480004	-0.24125	0.59532	0.602	1000	2.6737967914438504e-6	ENSG00000142405	NLRP12
19	53865584	53876435	17	5	478852	0.45013	0.32631	0.302	1000	2.6737967914438504e-6	ENSG00000179820	MYADM
19	53882213	53907652	50	15	478989	1.3536	0.087935	0.087	1000	2.6737967914438504e-6	ENSG00000126583	PRKCG
19	53909425	53943715	72	25	480179	1.2951	0.097649	0.085	1000	2.6737967914438504e-6	ENSG00000105605	CACNG7
19	53963036	53990215	74	14	468833	-0.25915	0.60224	0.598	1000	2.6737967914438504e-6	ENSG00000142408	CACNG8
19	53991149	54012666	75	17	478730	-1.4352	0.92438	0.912	1000	2.6737967914438504e-6	ENSG00000130433	CACNG6
19	54040825	54063966	82	19	485180	0.067452	0.47311	0.465	1000	2.6737967914438504e-6	ENSG00000189068	VSTM1
19	54069487	54081365	46	9	443192	-0.62026	0.73246	0.728	1000	2.6737967914438504e-6	ENSG00000248385	TARM1
19	54094668	54102686	27	10	484874	0.53926	0.29485	0.292	1000	2.6737967914438504e-6	ENSG00000170909	OSCAR
19	54102852	54106974	21	5	486051	1.017	0.15457	0.146	1000	2.6737967914438504e-6	ENSG00000170906	NDUFA3
19	54107013	54115675	22	9	484362	1.1974	0.11558	0.12	1000	2.6737967914438504e-6	ENSG00000105619	TFPT
19	54115376	54131719	52	14	478074	-0.83978	0.79948	0.785	1000	2.6737967914438504e-6	ENSG00000105618	PRPF31
19	54137689	54155708	49	13	469636	1.1549	0.12407	0.134	1000	2.6737967914438504e-6	ENSG00000088038	CNOT3
19	54155639	54159743	8	5	485964	1.4351	0.075626	0.089	1000	2.6737967914438504e-6	ENSG00000105617	LENG1
19	54160095	54173250	30	11	459048	1.1887	0.11727	0.111	1000	2.6737967914438504e-6	ENSG00000167608	TMC4
19	54173412	54189882	40	12	425184	1.7135	0.043309	0.041	1000	2.6737967914438504e-6	ENSG00000125505	MBOAT7
19	54189517	54194536	10	3	446373	-0.11604	0.54619	0.52	1000	2.6737967914438504e-6	ENSG00000170892	TSEN34
19	54200557	54207647	54	6	478529	1.4335	0.075859	0.061	1000	2.6737967914438504e-6	ENSG00000170889	RPS9
19	54216278	54223087	23	6	467627	0.43714	0.33101	0.331	1000	2.6737967914438504e-6	ENSG00000204577	LILRB3
19	54236592	54242768	4	2	486425	0.38842	0.34885	0.347	1000	2.6737967914438504e-6	ENSG00000244482	LILRA6
19	54250405	54257308	31	9	432629	4.6549	1.6205e-6	1e-4	10000	2.6737967914438504e-6	ENSG00000105609	LILRB5
19	54273812	54281178	30	12	425098	4.0339	2.743e-5	1e-4	10000	2.6737967914438504e-6	ENSG00000131042	LILRB2
19	54307070	54313139	17	5	461003	1.8905	0.029348	0.028	1000	2.6737967914438504e-6	ENSG00000187116	LILRA5
19	54333185	54339169	27	12	484643	1.9464	0.025804	0.03	1000	2.6737967914438504e-6	ENSG00000239961	LILRA4
19	54353624	54370556	52	20	445953	-0.13467	0.55356	0.549	1000	2.6737967914438504e-6	ENSG00000167613	LAIR1
19	54415426	54436719	84	24	470704	2.3064	0.010543	0.0106	5000	2.6737967914438504e-6	ENSG00000167614	TTYH1
19	54448719	54462046	59	13	458642	1.7352	0.041352	0.034	1000	2.6737967914438504e-6	ENSG00000167615	LENG8
19	54461796	54463711	10	6	444292	1.2349	0.10844	0.106	1000	2.6737967914438504e-6	ENSG00000275183	LENG9
19	54465025	54473290	23	8	485073	2.048	0.020279	0.012	1000	2.6737967914438504e-6	ENSG00000167617	CDC42EP5
19	54502797	54510690	38	10	433547	-0.35984	0.64052	0.641	1000	2.6737967914438504e-6	ENSG00000167618	LAIR2
19	54515664	54527372	58	8	417324	-1.1512	0.87518	0.858	1000	2.6737967914438504e-6	NA	NA
19	54572997	54587560	38	10	464196	4.1213	1.8838e-5	1e-4	10000	2.6737967914438504e-6	ENSG00000239998	LILRA2
19	54593576	54602724	30	6	472560	3.9548	3.8293e-5	1e-4	10000	2.6737967914438504e-6	ENSG00000104974	LILRA1
19	54616930	54638167	97	12	476876	4.7129	1.2209e-6	1e-4	10000	2.6737967914438504e-6	ENSG00000104972	LILRB1
19	54643835	54670359	133	27	473481	3.1182	9.0987e-4	8e-4	10000	2.6737967914438504e-6	ENSG00000186818	LILRB4
19	54724447	54736536	44	15	329936	-0.9191	0.82098	0.833	1000	2.6737967914438504e-6	ENSG00000242019	KIR3DL3
19	54738509	54753052	28	6	396030	1.1292	0.12941	0.139	1000	2.6737967914438504e-6	ENSG00000243772	KIR2DL3
19	54769805	54784326	11	4	339050	-0.45705	0.67618	0.694	1000	2.6737967914438504e-6	ENSG00000125498	KIR2DL1
19	54803612	54814517	43	11	317532	0.26956	0.39375	0.397	1000	2.6737967914438504e-6	ENSG00000189013	KIR2DL4
19	54816438	54830778	79	12	346859	-0.16662	0.56616	0.581	1000	2.6737967914438504e-6	ENSG00000167633	KIR3DL1
19	54832676	54848569	16	6	405066	-0.73078	0.76754	0.779	1000	2.6737967914438504e-6	ENSG00000221957	KIR2DS4
19	54850443	54867215	72	13	395275	-0.18646	0.57396	0.576	1000	2.6737967914438504e-6	ENSG00000240403	KIR3DL2
19	54874093	54891420	117	18	471492	-0.21812	0.58633	0.608	1000	2.6737967914438504e-6	ENSG00000186431	FCAR
19	54905992	54938208	154	29	474516	0.26155	0.39683	0.395	1000	2.6737967914438504e-6	ENSG00000189430	NCR1
19	54923509	54969965	175	44	484974	0.70147	0.24151	0.227	1000	2.6737967914438504e-6	ENSG00000167634	NLRP7
19	54965284	55001142	158	30	482335	-0.016655	0.50664	0.514	1000	2.6737967914438504e-6	ENSG00000022556	NLRP2
19	55013705	55038264	111	15	478605	-0.12218999999999999	0.54863	0.555	1000	2.6737967914438504e-6	ENSG00000088053	GP6
19	55041319	55069774	137	24	484880	0.65138	0.2574	0.257	1000	2.6737967914438504e-6	ENSG00000160439	RDH13
19	55075853	55087923	27	7	485572	1.6121	0.053465	0.049	1000	2.6737967914438504e-6	ENSG00000131037	EPS8L1
19	55090913	55117600	44	14	485296	0.49256	0.31116	0.331	1000	2.6737967914438504e-6	ENSG00000125503	PPP1R12C
19	55132698	55149354	30	11	485524	-0.65013	0.74219	0.737	1000	2.6737967914438504e-6	ENSG00000105048	TNNT1
19	55151767	55157732	14	4	486526	-0.75303	0.77428	0.788	1000	2.6737967914438504e-6	ENSG00000129991	TNNI3
19	55158661	55166722	27	7	486089	-0.32293	0.62663	0.613	1000	2.6737967914438504e-6	ENSG00000167646	DNAAF3
19	55173096	55180441	38	3	486326	-0.14065	0.55593	0.555	1000	2.6737967914438504e-6	ENSG00000129990	SYT5
19	55181247	55209506	107	25	485488	-2.1069	0.98244	0.977	1000	2.6737967914438504e-6	ENSG00000080031	PTPRH
19	55226634	55229264	10	3	486567	1.451	0.073392	0.079	1000	2.6737967914438504e-6	ENSG00000180089	TMEM86B
19	55229779	55258670	72	21	485663	-0.025863	0.51032	0.513	1000	2.6737967914438504e-6	ENSG00000105063	PPP6R1
19	55262222	55280383	32	8	485914	0.12686	0.44952	0.437	1000	2.6737967914438504e-6	ENSG00000133265	HSPBP1
19	55284166	55312562	77	14	485528	-0.067379	0.52686	0.506	1000	2.6737967914438504e-6	ENSG00000160469	BRSK1
19	55308886	55334043	72	10	485610	-0.25341	0.60003	0.604	1000	2.6737967914438504e-6	ENSG00000180061	TMEM150B
19	55339210	55348121	34	12	485081	-0.30459	0.61966	0.621	1000	2.6737967914438504e-6	ENSG00000133247	KMT5C
19	55349702	55354814	8	5	482867	2.599	0.0046741	0.004	5000	2.6737967914438504e-6	ENSG00000160471	COX6B2
19	55354908	55363252	22	8	481990	2.172	0.014928	0.016	1000	2.6737967914438504e-6	ENSG00000180043	GARIN5B
19	55364382	55370463	23	7	485062	0.9517	0.17062	0.175	1000	2.6737967914438504e-6	ENSG00000095752	IL11
19	55376836	55378244	1	1	486567	1.1349	0.1282	0.123	1000	2.6737967914438504e-6	ENSG00000160472	TMEM190
19	55379244	55384259	17	5	484414	-0.78963	0.78513	0.758	1000	2.6737967914438504e-6	ENSG00000233493	TMEM238
19	55385101	55403245	84	19	485195	0.24437999999999999	0.40347	0.398	1000	2.6737967914438504e-6	ENSG00000108107	RPL28
19	55401282	55408146	17	9	483775	2.2576	0.011987	0.0126	5000	2.6737967914438504e-6	ENSG00000108106	UBE2S
19	55428738	55442863	23	9	485361	-0.62466	0.7339	0.743	1000	2.6737967914438504e-6	ENSG00000187902	SHISA7
19	55452978	55461682	39	14	485395	0.75597	0.22483	0.223	1000	2.6737967914438504e-6	ENSG00000063241	ISOC2
19	55476332	55484487	28	8	484657	0.54038	0.29447	0.302	1000	2.6737967914438504e-6	ENSG00000197483	ZNF628
19	55485190	55487568	4	2	487039	0.91964	0.17888	0.184	1000	2.6737967914438504e-6	ENSG00000090971	NAT14
19	55488497	55519099	110	24	485941	-0.16894	0.56708	0.549	1000	2.6737967914438504e-6	ENSG00000179954	SSC5D
19	55529336	55537174	29	13	484266	-0.12339	0.5491	0.516	1000	2.6737967914438504e-6	ENSG00000187550	SBK2
19	55540559	55545543	14	7	486540	0.16665	0.43382	0.41	1000	2.6737967914438504e-6	ENSG00000231274	SBK3
19	55577523	55580899	11	4	486877	-0.93021	0.82387	0.83	1000	2.6737967914438504e-6	ENSG00000218891	ZNF579
19	55591371	55599696	20	7	485791	0.080527	0.46791	0.487	1000	2.6737967914438504e-6	ENSG00000179943	FIZ1
19	55599755	55603138	9	2	484498	-0.38995	0.65171	0.666	1000	2.6737967914438504e-6	ENSG00000171443	ZNF524
19	55605753	55610280	10	5	483678	-0.013831	0.50552	0.537	1000	2.6737967914438504e-6	NA	NA
19	55613593	55618545	5	3	486183	0.9236	0.17785	0.153	1000	2.6737967914438504e-6	ENSG00000261221	ZNF865
19	55620741	55624575	5	2	487322	1.8789	0.030129	0.026	1000	2.6737967914438504e-6	ENSG00000179922	ZNF784
19	55634903	55643470	23	7	486431	-0.2505	0.5989	0.585	1000	2.6737967914438504e-6	ENSG00000213015	ZNF580
19	55647568	55653161	13	5	484663	-1.1747	0.87995	0.875	1000	2.6737967914438504e-6	ENSG00000173581	CCDC106
19	55654050	55674716	45	11	486647	-1.3719	0.91495	0.908	1000	2.6737967914438504e-6	ENSG00000063244	U2AF2
19	55675195	55695767	64	16	486042	-2.2574	0.98801	0.988	1000	2.6737967914438504e-6	ENSG00000063245	EPN1
19	55708432	55745528	151	34	483781	-0.43684	0.66889	0.652	1000	2.6737967914438504e-6	ENSG00000185792	NLRP9
19	55757430	55763419	12	4	483300	-0.34767	0.63595	0.658	1000	2.6737967914438504e-6	ENSG00000223638	RFPL4A
19	55785397	55836762	261	52	485976	-0.65282	0.74307	0.718	1000	2.6737967914438504e-6	ENSG00000179873	NLRP11
19	55836086	55881855	218	46	485669	-0.17308	0.56871	0.56	1000	2.6737967914438504e-6	ENSG00000160505	NLRP4
19	55891692	55932336	165	24	486389	0.86164	0.19444	0.188	1000	2.6737967914438504e-6	ENSG00000173572	NLRP13
19	55947832	55988629	142	25	486619	-0.6628	0.74627	0.76	1000	2.6737967914438504e-6	ENSG00000179709	NLRP8
19	55986783	56061813	443	85	486211	2.8322	0.0023118	0.0022	5000	2.6737967914438504e-6	ENSG00000171487	NLRP5
19	56087363	56121373	75	14	475577	0.82821	0.20378	0.202	1000	2.6737967914438504e-6	ENSG00000142409	ZNF787
19	56140951	56160893	55	9	485921	-2.0877	0.98159	0.983	1000	2.6737967914438504e-6	ENSG00000167685	ZNF444
19	56176020	56185775	44	14	486031	-0.71692	0.76329	0.753	1000	2.6737967914438504e-6	ENSG00000197487	GALP
19	56189689	56208038	102	17	481285	0.085882	0.46578	0.462	1000	2.6737967914438504e-6	ENSG00000197213	ZSCAN5B
19	56221303	56230399	24	11	484965	-1.4806	0.93064	0.931	1000	2.6737967914438504e-6	ENSG00000131848	ZSCAN5A
19	56264260	56310454	142	23	485123	0.62611000000000006	0.26562	0.278	1000	2.6737967914438504e-6	ENSG00000267710	EDDM13
19	56374832	56393585	58	22	484912	0.92327	0.17793	0.177	1000	2.6737967914438504e-6	ENSG00000018869	ZNF582
19	56404014	56425031	48	10	486042	0.49576	0.31002999999999997	0.305	1000	2.6737967914438504e-6	ENSG00000198440	ZNF583
19	56438512	56478065	110	17	485312	0.29616	0.38356	0.378	1000	2.6737967914438504e-6	ENSG00000198046	ZNF667
19	56507843	56530212	85	12	485579	-1.9429	0.97399	0.981	1000	2.6737967914438504e-6	ENSG00000196263	ZNF471
19	56537716	56556810	51	13	486124	-1.5045	0.93377	0.944	1000	2.6737967914438504e-6	ENSG00000196867	ZFP28
19	56567081	56588903	69	10	485633	-1.0276	0.84794	0.864	1000	2.6737967914438504e-6	ENSG00000197016	ZNF470
19	56595296	56624481	108	17	486416	-0.21718	0.58597	0.575	1000	2.6737967914438504e-6	ENSG00000197951	ZNF71
19	56643159	56657246	59	10	486266	-0.59164	0.72295	0.708	1000	2.6737967914438504e-6	ENSG00000268182	SMIM17
19	56662652	56671783	41	7	486906	-0.47741	0.68346	0.667	1000	2.6737967914438504e-6	ENSG00000127903	ZNF835
19	56774547	56840729	106	24	485114	-0.087563	0.53489	0.55	1000	2.6737967914438504e-6	ENSG00000269699	ZIM2
19	56810077	56840726	44	12	485229	0.48127	0.31516	0.326	1000	2.6737967914438504e-6	ENSG00000198300	PEG3
19	56863396	56894601	85	28	485203	0.41026	0.34081	0.351	1000	2.6737967914438504e-6	NA	NA
19	57120141	57131926	33	7	486091	-1.1719	0.87937	0.881	1000	2.6737967914438504e-6	ENSG00000131864	USP29
19	57134096	57145202	51	11	486989	-1.6179	0.94715	0.955	1000	2.6737967914438504e-6	ENSG00000141946	ZIM3
19	57151726	57167488	66	17	480001	-0.79034	0.78534	0.798	1000	2.6737967914438504e-6	ENSG00000258873	DUXA
19	57191479	57222846	80	14	486350	-0.77672	0.78134	0.782	1000	2.6737967914438504e-6	ENSG00000083844	ZNF264
19	57230360	57235550	13	3	487073	-0.1211	0.54819	0.581	1000	2.6737967914438504e-6	ENSG00000105146	AURKC
19	57240685	57262738	78	10	486115	-0.69618	0.75684	0.746	1000	2.6737967914438504e-6	ENSG00000204524	ZNF805
19	57264033	57280483	62	18	486710	-0.10783	0.54294	0.567	1000	2.6737967914438504e-6	ENSG00000267871	ZNF460-AS1
19	57279408	57294075	56	10	486173	0.97074	0.16584	0.165	1000	2.6737967914438504e-6	ENSG00000197714	ZNF460
19	57320497	57330776	45	11	485917	0.18657	0.426	0.43	1000	2.6737967914438504e-6	ENSG00000178229	ZNF543
19	57351245	57359898	29	11	487166	1.1847	0.11806	0.131	1000	2.6737967914438504e-6	ENSG00000131845	ZNF304
19	57363435	57379559	44	14	485401	1.3359	0.090786	0.08	1000	2.6737967914438504e-6	ENSG00000152433	ZNF547
19	57389850	57402551	29	12	485737	1.0255	0.15255	0.168	1000	2.6737967914438504e-6	ENSG00000188785	ZNF548
19	57411161	57421953	23	11	485837	0.55605	0.28909	0.3	1000	2.6737967914438504e-6	ENSG00000186272	ZNF17
19	57428568	57447485	37	12	486663	0.62276	0.26672	0.264	1000	2.6737967914438504e-6	ENSG00000186230	ZNF749
19	57455174	57456739	1	1	487511	1.006	0.1572	0.165	1000	2.6737967914438504e-6	ENSG00000178201	VN1R1
19	57469586	57477570	34	6	486132	0.47592	0.31707	0.346	1000	2.6737967914438504e-6	ENSG00000197128	ZNF772
19	57487711	57494680	23	6	485427	1.3113	0.094876	0.102	1000	2.6737967914438504e-6	ENSG00000105136	ZNF419
19	57499854	57518437	104	6	486280	0.17932	0.42884	0.456	1000	2.6737967914438504e-6	ENSG00000152439	ZNF773
19	57527081	57540886	13	6	486010	0.67457	0.24997	0.267	1000	2.6737967914438504e-6	ENSG00000121406	ZNF549
19	57541836	57561647	42	16	485278	0.13723	0.44542	0.481	1000	2.6737967914438504e-6	ENSG00000251369	ZNF550
19	57571010	57579180	17	10	485309	-1.1971	0.88437	0.893	1000	2.6737967914438504e-6	ENSG00000083817	ZNF416
19	57583642	57593888	21	4	486138	1.3936	0.081726	0.078	1000	2.6737967914438504e-6	ENSG00000171649	ZIK1
19	57599885	57612722	25	11	486145	0.60359	0.27306	0.282	1000	2.6737967914438504e-6	ENSG00000183647	ZNF530
19	57614462	57622268	22	7	486694	0.10451	0.45838	0.463	1000	2.6737967914438504e-6	ENSG00000213762	ZNF134
19	57633167	57642779	55	5	486584	-1.4533	0.92693	0.934	1000	2.6737967914438504e-6	ENSG00000121417	ZNF211
19	57651504	57679152	84	12	486786	-2.0438	0.97951	0.981	1000	2.6737967914438504e-6	ENSG00000180532	ZSCAN4
19	57681969	57689811	10	4	486663	-0.76656	0.77833	0.775	1000	2.6737967914438504e-6	ENSG00000204519	ZNF551
19	57696275	57709211	35	9	486404	0.19798	0.42153	0.436	1000	2.6737967914438504e-6	ENSG00000179909	ZNF154
19	57719747	57727627	17	6	487367	-0.52624	0.70064	0.709	1000	2.6737967914438504e-6	ENSG00000083814	ZNF671
19	57746796	57758159	16	7	487157	-1.0586	0.8551	0.866	1000	2.6737967914438504e-6	ENSG00000152443	ZNF776
19	57769652	57780616	26	7	484896	-0.99877	0.84105	0.85	1000	2.6737967914438504e-6	ENSG00000083828	ZNF586
19	57807082	57815188	17	5	487211	-0.66728	0.7477	0.766	1000	2.6737967914438504e-6	ENSG00000178935	ZNF552
19	57830294	57846238	40	9	485135	-1.2273	0.89015	0.899	1000	2.6737967914438504e-6	ENSG00000269343	ZNF587B
19	57849813	57865123	59	11	478357	-1.207	0.88628	0.887	1000	2.6737967914438504e-6	ENSG00000198466	ZNF587
19	57869379	57889074	26	6	487148	-0.58516	0.72078	0.726	1000	2.6737967914438504e-6	ENSG00000204514	ZNF814
19	57905774	57916616	38	10	485552	-0.87433	0.80903	0.809	1000	2.6737967914438504e-6	ENSG00000173480	ZNF417
19	57921884	57935408	30	11	485999	-0.73026	0.76738	0.773	1000	2.6737967914438504e-6	ENSG00000196724	ZNF418
19	57940833	57947747	11	5	487099	-1.1159	0.86777	0.871	1000	2.6737967914438504e-6	ENSG00000152454	ZNF256
19	57958437	57974534	60	9	485281	-1.0273	0.84786	0.853	1000	2.6737967914438504e-6	ENSG00000177025	C19orf18
19	57977072	58003346	99	11	486768	0.27587	0.39132	0.4	1000	2.6737967914438504e-6	ENSG00000166704	ZNF606
19	58019302	58025640	18	6	486151	0.67779	0.24895	0.251	1000	2.6737967914438504e-6	NA	NA
19	58033989	58058907	56	14	486176	0.37142	0.35516	0.363	1000	2.6737967914438504e-6	ENSG00000152467	ZSCAN1
19	58059239	58069755	30	7	486391	1.4569	0.07257	0.077	1000	2.6737967914438504e-6	ENSG00000176293	ZNF135
19	58083834	58118433	142	15	486256	1.297	0.097324	0.086	1000	2.6737967914438504e-6	ENSG00000121413	ZSCAN18
19	58126328	58155110	93	21	472911	1.3256	0.092484	0.1	1000	2.6737967914438504e-6	ENSG00000181894	ZNF329
19	58182989	58213562	82	18	485919	0.40703	0.34199	0.36	1000	2.6737967914438504e-6	ENSG00000171606	ZNF274
19	58227783	58263644	104	18	485631	-0.25761	0.60164	0.601	1000	2.6737967914438504e-6	ENSG00000198131	ZNF544
19	58278952	58295888	58	11	485441	0.75802	0.22422	0.227	1000	2.6737967914438504e-6	ENSG00000278129	ZNF8
19	58305337	58315653	27	8	484086	0.7165	0.23684	0.231	1000	2.6737967914438504e-6	ENSG00000142396	ERVK3-1
19	58327019	58342349	43	4	485447	0.13702	0.44551	0.46	1000	2.6737967914438504e-6	ENSG00000182318	ZSCAN22
19	58346806	58353499	9	2	485021	0.16007	0.43641	0.447	1000	2.6737967914438504e-6	ENSG00000121410	A1BG
19	58354357	58362848	15	6	484738	-0.12661	0.55037	0.519	1000	2.6737967914438504e-6	ENSG00000174586	ZNF497
19	58361589	58367615	21	8	485317	0.078813	0.46859	0.441	1000	2.6737967914438504e-6	NA	NA
19	58367623	58381022	44	8	476613	-0.43951	0.66985	0.648	1000	2.6737967914438504e-6	ENSG00000152475	ZNF837
19	58387269	58394804	23	5	484618	-0.33682	0.63188	0.58	1000	2.6737967914438504e-6	ENSG00000083845	RPS5
19	58395657	58398954	4	2	487275	0.26219	0.39659	0.385	1000	2.6737967914438504e-6	ENSG00000269855	RNF225
19	58407873	58418327	44	7	468091	2.1058	0.017611	0.016	1000	2.6737967914438504e-6	ENSG00000171574	ZNF584
19	58418560	58457832	102	14	484977	2.3093	0.010462	0.01	1000	2.6737967914438504e-6	ENSG00000249471	ZNF324B
19	58432807	58440222	16	6	484748	2.1019	0.017782	0.015	1000	2.6737967914438504e-6	ENSG00000131849	ZNF132
19	58467045	58473578	9	5	485441	2.4918	0.0063556	0.01	1000	2.6737967914438504e-6	ENSG00000083812	ZNF324
19	58474543	58489533	36	11	484773	2.1329	0.016467	0.014	1000	2.6737967914438504e-6	ENSG00000083838	ZNF446
19	58498333	58512065	34	14	473059	1.075	0.1412	0.143	1000	2.6737967914438504e-6	ENSG00000083807	SLC27A5
19	58513530	58520823	10	6	484898	0.19942	0.42097	0.451	1000	2.6737967914438504e-6	ENSG00000119574	ZBTB45
19	58544469	58550715	8	4	485619	0.85823	0.19538	0.219	1000	2.6737967914438504e-6	ENSG00000130726	TRIM28
19	58551566	58555128	5	2	486945	0.8905	0.1866	0.175	1000	2.6737967914438504e-6	ENSG00000130724	CHMP2A
19	58555712	58558976	7	4	484676	1.3116	0.094823	0.115	1000	2.6737967914438504e-6	ENSG00000130725	UBE2M
19	58561917	58574439	29	10	485453	0.83166	0.2028	0.195	1000	2.6737967914438504e-6	ENSG00000099326	MZF1
1	925741	944581	61	16	462036	0.076722	0.46942	0.462	1000	2.6737967914438504e-6	ENSG00000187634	SAMD11
1	944203	959299	46	11	462780	0.48775	0.31286	0.309	1000	2.6737967914438504e-6	ENSG00000188976	NOC2L
1	959952	965720	17	5	464680	0.31532	0.37626	0.381	1000	2.6737967914438504e-6	ENSG00000187961	KLHL17
1	966497	975108	26	13	464178	2.3696	0.0089041	0.0076	5000	2.6737967914438504e-6	ENSG00000187583	PLEKHN1
1	975199	982117	24	7	465526	2.4821	0.00653	0.0084	5000	2.6737967914438504e-6	ENSG00000187642	PERM1
1	998962	1001285	14	6	470075	1.2091	0.11332	0.101	1000	2.6737967914438504e-6	ENSG00000188290	HES4
1	1013467	1014540	5	2	465983	2.6421	0.0041198	0.004	5000	2.6737967914438504e-6	ENSG00000187608	ISG15
1	1020101	1056119	109	18	472091	3.6229	1.4569e-4	1e-4	10000	2.6737967914438504e-6	ENSG00000188157	AGRN
1	1061207	1066390	13	6	473596	2.0312	0.021115	0.024	1000	2.6737967914438504e-6	NA	NA
1	1065635	1069326	6	3	474200	2.3779	0.0087052	0.01	1000	2.6737967914438504e-6	NA	NA
1	1071746	1074307	6	2	478310	3.0118	0.0012985	0.0024	5000	2.6737967914438504e-6	ENSG00000237330	RNF223
1	1081818	1116356	106	15	480251	1.4805	0.069366	0.074	1000	2.6737967914438504e-6	ENSG00000131591	C1orf159
1	1173898	1197935	134	20	483223	0.76459	0.22226	0.209	1000	2.6737967914438504e-6	ENSG00000162571	TTLL10
1	1203508	1206709	10	2	483057	0.18315	0.42734	0.401	1000	2.6737967914438504e-6	ENSG00000186891	TNFRSF18
1	1211326	1214638	10	4	482997	-2.7004	0.99654	0.996	1000	2.6737967914438504e-6	ENSG00000186827	TNFRSF4
1	1216908	1232067	93	8	482742	-0.7801	0.78233	0.777	1000	2.6737967914438504e-6	ENSG00000078808	SDF4
1	1232249	1235041	10	3	481464	-0.4877	0.68712	0.692	1000	2.6737967914438504e-6	ENSG00000176022	B3GALT6
1	1242446	1247218	14	5	480269	0.72468	0.23432	0.231	1000	2.6737967914438504e-6	ENSG00000184163	C1QTNF12
1	1253912	1273854	46	11	480490	0.38897	0.34865	0.336	1000	2.6737967914438504e-6	ENSG00000160087	UBE2J2
1	1280415	1292029	36	14	481899	-0.008504	0.50339	0.478	1000	2.6737967914438504e-6	ENSG00000162572	SCNN1D
1	1292384	1307925	47	12	479857	0.50348	0.30732	0.288	1000	2.6737967914438504e-6	ENSG00000131584	ACAP3
1	1308571	1311677	4	2	475388	-1.916	0.97232	0.975	1000	2.6737967914438504e-6	ENSG00000169972	PUSL1
1	1311585	1324687	21	8	477647	-0.35733	0.63958	0.614	1000	2.6737967914438504e-6	ENSG00000127054	INTS11
1	1324756	1328896	10	3	476552	-0.55959	0.71212	0.706	1000	2.6737967914438504e-6	ENSG00000224051	CPTP
1	1328999	1335320	21	7	479598	0.24529	0.40312	0.371	1000	2.6737967914438504e-6	ENSG00000169962	TAS1R3
1	1335278	1349158	24	7	477481	-1.1218	0.86902	0.851	1000	2.6737967914438504e-6	ENSG00000107404	DVL1
1	1352689	1363541	28	5	477189	-0.82503	0.79532	0.788	1000	2.6737967914438504e-6	ENSG00000162576	MXRA8
1	1373730	1375438	8	4	481311	0.33362000000000003	0.36933	0.367	1000	2.6737967914438504e-6	ENSG00000175756	AURKAIP1
1	1385711	1399338	27	10	478489	0.059853	0.47614	0.445	1000	2.6737967914438504e-6	ENSG00000221978	CCNL2
1	1401896	1407834	11	4	484211	0.19696	0.42193	0.396	1000	2.6737967914438504e-6	ENSG00000242485	MRPL20
1	1418420	1421820	12	5	477103	-0.19925	0.57896	0.572	1000	2.6737967914438504e-6	ENSG00000235098	ANKRD65
1	1426128	1427787	6	3	482725	-0.22959	0.59079	0.598	1000	2.6737967914438504e-6	ENSG00000205116	TMEM88B
1	1435523	1442882	22	6	465826	0.013195	0.49474	0.524	1000	2.6737967914438504e-6	ENSG00000179403	VWA1
1	1441301	1470158	94	17	479164	-1.4076	0.92037	0.93	1000	2.6737967914438504e-6	ENSG00000215915	ATAD3C
1	1471732	1509479	108	17	475450	0.33002	0.37069	0.374	1000	2.6737967914438504e-6	ENSG00000160072	ATAD3B
1	1512143	1534687	72	17	478131	0.7985	0.21229	0.22	1000	2.6737967914438504e-6	ENSG00000197785	ATAD3A
1	1534778	1540360	10	4	480525	-0.35567	0.63895	0.644	1000	2.6737967914438504e-6	ENSG00000205090	TMEM240
1	1541673	1574882	89	13	481860	-0.87012	0.80788	0.796	1000	2.6737967914438504e-6	ENSG00000160075	SSU72
1	1598008	1600096	4	2	465555	0.25852	0.398	0.401	1000	2.6737967914438504e-6	ENSG00000228594	FNDC10
1	1614975	1630610	36	8	461870	-1.8731	0.96947	0.975	1000	2.6737967914438504e-6	ENSG00000197530	MIB2
1	1635226	1659839	42	6	232184	-1.148	0.87452	0.877	1000	2.6737967914438504e-6	ENSG00000248333	CDK11B
1	1660025	1692804	57	15	466940	-1.7021	0.95563	0.954	1000	2.6737967914438504e-6	ENSG00000189339	SLC35E2B
1	1702730	1724352	37	3	470857	1.1991	0.11524	0.119	1000	2.6737967914438504e-6	ENSG00000008128	CDK11A
1	1724838	1745999	34	11	477962	1.2729	0.10153	0.088	1000	2.6737967914438504e-6	NA	NA
1	1751232	1780514	74	14	478002	0.24628	0.40273	0.388	1000	2.6737967914438504e-6	ENSG00000008130	NADK
1	1785285	1891117	178	31	480493	0.15558	0.43818	0.442	1000	2.6737967914438504e-6	ENSG00000078369	GNB1
1	1885960	1893010	18	11	458489	0.39393	0.34682	0.335	1000	2.6737967914438504e-6	ENSG00000231050	GNB1-DT
1	1913752	1917294	11	3	485355	-0.93795	0.82586	0.833	1000	2.6737967914438504e-6	ENSG00000169885	CALML6
1	1917589	1919301	7	3	486327	-0.58413	0.72043	0.722	1000	2.6737967914438504e-6	ENSG00000178821	TMEM52
1	1921951	2003837	287	36	484134	-0.66317	0.74639	0.754	1000	2.6737967914438504e-6	ENSG00000142609	CFAP74
1	2019329	2030753	33	10	481910	-0.26948	0.60622	0.604	1000	2.6737967914438504e-6	ENSG00000187730	GABRD
1	2050470	2185395	405	49	484456	-1.3754	0.9155	0.908	1000	2.6737967914438504e-6	ENSG00000067606	PRKCZ
1	2181811	2184360	7	4	482992	-0.088735	0.53535	0.534	1000	2.6737967914438504e-6	ENSG00000182873	PRKCZ-AS1
1	2184460	2212720	52	14	485930	-0.78465	0.78367	0.769	1000	2.6737967914438504e-6	ENSG00000162585	FAAP20
1	2208942	2215211	17	9	485280	-1.1692	0.87885	0.88	1000	2.6737967914438504e-6	NA	NA
1	2228695	2310213	240	56	483392	-0.74548	0.77201	0.755	1000	2.6737967914438504e-6	ENSG00000157933	SKI
1	2280383	2284676	15	7	485645	0.66323	0.25359	0.277	1000	2.6737967914438504e-6	NA	NA
1	2321253	2391751	282	50	485713	-1.3737	0.91524	0.917	1000	2.6737967914438504e-6	ENSG00000116151	MORN1
1	2391314	2405444	35	12	484550	-1.2816	0.9	0.901	1000	2.6737967914438504e-6	ENSG00000157916	RER1
1	2404802	2413780	28	10	485133	-1.1323	0.87125	0.866	1000	2.6737967914438504e-6	ENSG00000157911	PEX10
1	2415782	2505530	338	72	485427	-0.10357	0.54124	0.525	1000	2.6737967914438504e-6	ENSG00000149527	PLCH2
1	2508531	2526628	62	13	485564	-1.5016	0.9334	0.937	1000	2.6737967914438504e-6	ENSG00000157881	PANK4
1	2528745	2530245	6	4	484504	-2.0064	0.97759	0.983	1000	2.6737967914438504e-6	ENSG00000197921	HES5
1	2556365	2565622	23	7	485420	0.83049	0.20313	0.195	1000	2.6737967914438504e-6	ENSG00000157873	TNFRSF14
1	2586460	2591469	12	5	484081	0.36219	0.3586	0.375	1000	2.6737967914438504e-6	ENSG00000157870	PRXL2B
1	2590639	2633042	167	13	485005	0.57007	0.28431	0.311	1000	2.6737967914438504e-6	ENSG00000142606	MMEL1
1	2636988	2789665	80	15	482718	1.2067	0.11377	0.118	1000	2.6737967914438504e-6	ENSG00000215912	TTC34
1	3021482	3022903	5	2	485003	-1.01	0.84376	0.828	1000	2.6737967914438504e-6	ENSG00000169717	ACTRT2
1	3068227	3438621	1378	250	484839	-1.5213	0.93591	0.913	1000	2.6737967914438504e-6	ENSG00000142611	PRDM16
1	3454583	3481115	82	13	484388	-0.33823	0.6324	0.619	1000	2.6737967914438504e-6	ENSG00000130762	ARHGEF16
1	3487942	3624757	532	107	482097	0.2619	0.3967	0.377	1000	2.6737967914438504e-6	ENSG00000162591	MEGF6
1	3624992	3630131	10	4	480587	-0.18579	0.5737	0.566	1000	2.6737967914438504e-6	ENSG00000158109	TPRG1L
1	3630767	3650107	39	12	480418	0.41933	0.33749	0.315	1000	2.6737967914438504e-6	ENSG00000116213	WRAP73
1	3652565	3736201	293	61	481726	-0.12625	0.55023	0.538	1000	2.6737967914438504e-6	ENSG00000078900	TP73
1	3752398	3771645	72	19	483837	-0.95728	0.83079	0.831	1000	2.6737967914438504e-6	ENSG00000162592	CCDC27
1	3772761	3775982	11	5	485424	-0.51942	0.69827	0.694	1000	2.6737967914438504e-6	ENSG00000235169	SMIM1
1	3780220	3796504	80	16	485018	0.8331	0.2024	0.188	1000	2.6737967914438504e-6	ENSG00000130764	LRRC47
1	3812081	3857387	275	23	485814	-0.095565	0.53807	0.527	1000	2.6737967914438504e-6	ENSG00000116198	CEP104
1	3857143	3885429	158	27	484680	0.19418	0.42302	0.391	1000	2.6737967914438504e-6	ENSG00000169598	DFFB
1	3889133	3900293	37	8	483435	-0.92553	0.82265	0.84	1000	2.6737967914438504e-6	ENSG00000198912	C1orf174
1	4655045	4792534	643	113	486272	-1.5322	0.93726	0.927	1000	2.6737967914438504e-6	ENSG00000196581	AJAP1
1	5862808	5992505	378	31	485964	1.6405	0.050452	0.056	1000	2.6737967914438504e-6	ENSG00000131697	NPHP4
1	5992298	6101193	296	63	485741	1.1113	0.13323	0.121	1000	2.6737967914438504e-6	ENSG00000069424	KCNAB2
1	6101787	6180134	265	41	485694	2.2883	0.01106	0.0094	5000	2.6737967914438504e-6	ENSG00000116254	CHD5
1	6185020	6199619	37	7	485703	1.1567	0.12369	0.126	1000	2.6737967914438504e-6	ENSG00000116251	RPL22
1	6205775	6221299	37	7	485368	1.9953	0.023007	0.027	1000	2.6737967914438504e-6	ENSG00000158286	RNF207
1	6221193	6235984	32	9	485343	1.9738	0.024201	0.029	1000	2.6737967914438504e-6	ENSG00000116237	ICMT
1	6244158	6245578	6	3	484873	0.4001	0.34454	0.35	1000	2.6737967914438504e-6	ENSG00000173673	HES3
1	6247346	6260990	37	5	485030	-0.62042	0.73251	0.729	1000	2.6737967914438504e-6	ENSG00000158292	GPR153
1	6264272	6393766	457	44	485530	-0.43665	0.66882	0.648	1000	2.6737967914438504e-6	ENSG00000097021	ACOT7
1	6415232	6424664	27	6	485253	0.33491	0.36885	0.345	1000	2.6737967914438504e-6	ENSG00000069812	HES2
1	6424776	6460944	99	15	481140	0.23576	0.40681	0.388	1000	2.6737967914438504e-6	ENSG00000187017	ESPN
1	6461151	6466195	13	6	486037	-0.8674	0.80714	0.804	1000	2.6737967914438504e-6	ENSG00000215788	TNFRSF25
1	6466092	6520061	144	30	483106	0.30066	0.38184	0.367	1000	2.6737967914438504e-6	ENSG00000171680	PLEKHG5
1	6521347	6554598	113	6	482679	-0.13459	0.55353	0.564	1000	2.6737967914438504e-6	ENSG00000162408	NOL9
1	6555278	6579757	54	12	483872	0.77314	0.21972	0.194	1000	2.6737967914438504e-6	ENSG00000173662	TAS1R1
1	6579991	6589280	12	7	486009	2.718	0.003284	0.0038	5000	2.6737967914438504e-6	ENSG00000204859	ZBTB48
1	6590724	6602898	37	17	485885	2.1269	0.016714	0.021	1000	2.6737967914438504e-6	ENSG00000162413	KLHL21
1	6613696	6624033	17	6	485210	2.1977	0.013985	0.016	1000	2.6737967914438504e-6	ENSG00000116273	PHF13
1	6624865	6635586	30	8	485524	3.1753	7.4852e-4	7e-4	10000	2.6737967914438504e-6	ENSG00000041988	THAP3
1	6634168	6701906	155	25	486111	2.5164	0.0059274	0.0072	5000	2.6737967914438504e-6	ENSG00000007923	DNAJC11
1	6785324	7769706	2884	392	484634	0.66112	0.25427	0.227	1000	2.6737967914438504e-6	ENSG00000171735	CAMTA1
1	7771269	7781432	36	11	486496	1.1293	0.1294	0.136	1000	2.6737967914438504e-6	ENSG00000049245	VAMP3
1	7784380	7845181	215	31	486375	1.0555	0.1456	0.135	1000	2.6737967914438504e-6	ENSG00000049246	PER3
1	7847612	7913610	304	39	486592	0.15197	0.43961	0.406	1000	2.6737967914438504e-6	ENSG00000049247	UTS2
1	7915871	7943165	54	11	486296	-0.17486	0.56941	0.523	1000	2.6737967914438504e-6	ENSG00000049249	TNFRSF9
1	7961654	7985283	60	13	485662	-0.061804	0.52464	0.52	1000	2.6737967914438504e-6	ENSG00000116288	PARK7
1	8011719	8026333	27	7	484815	0.58914	0.27788	0.269	1000	2.6737967914438504e-6	ENSG00000116285	ERRFI1
1	8318085	8344167	72	14	486437	2.3375	0.009706	0.012	1000	2.6737967914438504e-6	ENSG00000162426	SLC45A1
1	8352404	8817691	748	60	484032	2.495	0.0062987	0.0054	5000	2.6737967914438504e-6	ENSG00000142599	RERE
1	8861000	8879092	24	6	486418	-0.31246	0.62265	0.61	1000	2.6737967914438504e-6	ENSG00000074800	ENO1
1	8945785	8975092	129	29	486276	0.51572	0.30302	0.305	1000	2.6737967914438504e-6	ENSG00000131686	CA6
1	8960853	9026384	225	58	485964	1.2339	0.10863	0.106	1000	2.6737967914438504e-6	ENSG00000197241	SLC2A7
1	9036943	9071704	107	19	478646	2.2188	0.01325	0.012	1000	2.6737967914438504e-6	ENSG00000142583	SLC2A5
1	9103391	9129170	70	14	484733	1.759	0.039292	0.044	1000	2.6737967914438504e-6	ENSG00000180758	GPR157
1	9234776	9271337	90	22	485800	-0.80193	0.7887	0.81	1000	2.6737967914438504e-6	ENSG00000049239	H6PD
1	9292882	9369532	343	71	484876	-0.78214	0.78294	0.787	1000	2.6737967914438504e-6	ENSG00000171621	SPSB1
1	9539469	9582773	63	11	484980	2.1684	0.015062	0.018	1000	2.6737967914438504e-6	ENSG00000171612	SLC25A33
1	9588853	9614877	48	16	484278	2.5413	0.0055215	0.0046	5000	2.6737967914438504e-6	ENSG00000188807	TMEM201
1	9629889	9729114	218	45	483073	2.564	0.0051742	0.0042	5000	2.6737967914438504e-6	ENSG00000171608	PIK3CD
1	9729021	9824526	142	20	484916	-0.34063	0.63331	0.632	1000	2.6737967914438504e-6	ENSG00000171603	CLSTN1
1	9848276	9910258	93	21	484621	1.8593	0.031494	0.032	1000	2.6737967914438504e-6	ENSG00000178585	CTNNBIP1
1	9922110	9943402	48	12	484963	-0.88371	0.81157	0.807	1000	2.6737967914438504e-6	ENSG00000162441	LZIC
1	9942923	9985501	91	17	486375	-0.72858	0.76687	0.746	1000	2.6737967914438504e-6	ENSG00000173614	NMNAT1
1	9996423	9998089	4	2	487511	-0.18417	0.57306	0.578	1000	2.6737967914438504e-6	NA	NA
1	9997197	10016020	41	8	485536	0.067804	0.47297	0.475	1000	2.6737967914438504e-6	ENSG00000162444	RBP7
1	10032983	10181239	378	35	485338	-0.34489	0.63491	0.626	1000	2.6737967914438504e-6	ENSG00000130939	UBE4B
1	10210706	10381603	528	28	486248	0.5839	0.27964	0.281	1000	2.6737967914438504e-6	ENSG00000054523	KIF1B
1	10398992	10420511	46	8	486156	-0.16754	0.56653	0.579	1000	2.6737967914438504e-6	ENSG00000142657	PGD
1	10430102	10442815	34	7	486199	-0.90493	0.81725	0.834	1000	2.6737967914438504e-6	ENSG00000175279	CENPS
1	10430102	10452003	54	9	486234	-0.54117	0.7058	0.718	1000	2.6737967914438504e-6	ENSG00000251503	CENPS-CORT
1	10449719	10452003	4	2	487275	-0.62395	0.73367	0.739	1000	2.6737967914438504e-6	ENSG00000241563	CORT
1	10460531	10472556	24	7	485391	-1.1517	0.87528	0.862	1000	2.6737967914438504e-6	ENSG00000160049	DFFA
1	10474946	10630758	422	47	485749	-0.33139	0.62983	0.649	1000	2.6737967914438504e-6	ENSG00000142655	PEX14
1	10636604	10796676	445	107	483421	0.15024	0.44029	0.453	1000	2.6737967914438504e-6	ENSG00000130940	CASZ1
1	10946473	10982037	114	18	485765	-2.2368	0.98735	0.984	1000	2.6737967914438504e-6	ENSG00000175262	CIROZ
1	11012622	11025492	23	5	483133	0.21348	0.41548	0.418	1000	2.6737967914438504e-6	ENSG00000120948	TARDBP
1	11026523	11047239	61	15	483303	0.01276	0.49491	0.505	1000	2.6737967914438504e-6	ENSG00000009724	MASP2
1	11054592	11060034	8	3	486132	-1.8852	0.9703	0.959	1000	2.6737967914438504e-6	ENSG00000116649	SRM
1	11066613	11099910	104	9	473268	-1.6983	0.95528	0.96	1000	2.6737967914438504e-6	ENSG00000171824	EXOSC10
1	11106531	11262557	337	18	482948	-1.4076	0.92037	0.911	1000	2.6737967914438504e-6	ENSG00000198793	MTOR
1	11189289	11195981	11	2	486837	-0.99078	0.8391	0.811	1000	2.6737967914438504e-6	ENSG00000171819	ANGPTL7
1	11273198	11296595	41	10	482936	-0.31584	0.62394	0.615	1000	2.6737967914438504e-6	ENSG00000120942	UBIAD1
1	11479238	11537583	154	20	485250	-0.14492	0.55761	0.585	1000	2.6737967914438504e-6	ENSG00000204624	DISP3
1	11648361	11654831	26	15	483691	0.38293	0.35089	0.327	1000	2.6737967914438504e-6	ENSG00000116661	FBXO2
1	11654375	11663327	21	9	483323	0.76385	0.22248	0.21	1000	2.6737967914438504e-6	ENSG00000132879	FBXO44
1	11664093	11674354	37	14	483124	1.4253	0.07704	0.083	1000	2.6737967914438504e-6	ENSG00000116663	FBXO6
1	11674480	11691788	58	14	485982	0.48809	0.31274	0.289	1000	2.6737967914438504e-6	ENSG00000116670	MAD2L2
1	11686647	11720612	100	25	484780	-0.93027	0.82388	0.828	1000	2.6737967914438504e-6	ENSG00000162490	DRAXIN
1	11735474	11750771	45	13	483057	-1.3444	0.91058	0.905	1000	2.6737967914438504e-6	ENSG00000177674	AGTRAP
1	11762183	11789585	135	12	486776	2.4335	0.0074769	0.0088	5000	2.6737967914438504e-6	ENSG00000215910	C1orf167
1	11785730	11806103	78	11	486773	1.8058	0.035477	0.036	1000	2.6737967914438504e-6	ENSG00000177000	MTHFR
1	11806096	11843144	186	15	486507	1.7703	0.038341	0.045	1000	2.6737967914438504e-6	ENSG00000011021	CLCN6
1	11845709	11847783	11	4	485173	1.6263	0.05194	0.06	1000	2.6737967914438504e-6	ENSG00000175206	NPPA
1	11857464	11858935	2	1	484026	0.95664	0.16937	0.17	1000	2.6737967914438504e-6	ENSG00000120937	NPPB
1	11919588	11926428	23	10	485184	-0.40146	0.65596	0.649	1000	2.6737967914438504e-6	ENSG00000116685	KIAA2013
1	11934667	11975542	117	14	486785	0.086621	0.46549	0.464	1000	2.6737967914438504e-6	ENSG00000083444	PLOD1
1	11980181	12013515	76	10	486671	0.018785	0.49251	0.505	1000	2.6737967914438504e-6	ENSG00000116688	MFN2
1	12019242	12032049	27	8	485508	1.4481	0.073801	0.081	1000	2.6737967914438504e-6	ENSG00000116691	MIIP
1	12063330	12144207	219	52	485520	0.32732	0.37171	0.374	1000	2.6737967914438504e-6	ENSG00000120949	TNFRSF8
1	12166949	12209222	125	17	485949	0.68468	0.24677	0.234	1000	2.6737967914438504e-6	ENSG00000028137	TNFRSF1B
1	12230039	12512047	542	41	484125	-0.37356	0.64563	0.629	1000	2.6737967914438504e-6	ENSG00000048707	VPS13D
1	12567910	12618361	165	34	466731	0.36299	0.3583	0.357	1000	2.6737967914438504e-6	ENSG00000162496	DHRS3
1	12644547	12667086	51	7	485963	0.81791	0.2067	0.2	1000	2.6737967914438504e-6	ENSG00000204518	AADACL4
1	12716115	12728759	42	9	457527	-0.33264	0.6303	0.65	1000	2.6737967914438504e-6	ENSG00000188984	AADACL3
1	12746186	12761169	42	11	476892	0.027807	0.48891	0.493	1000	2.6737967914438504e-6	ENSG00000157330	CFAP107
1	12763223	12777906	47	9	451896	0.6245	0.26615	0.262	1000	2.6737967914438504e-6	ENSG00000116726	PRAMEF12
1	12791397	12796628	18	5	435506	-0.20618	0.58168	0.59	1000	2.6737967914438504e-6	ENSG00000116721	PRAMEF1
1	12824380	12831410	17	4	412995	-0.58015	0.71909	0.712	1000	2.6737967914438504e-6	ENSG00000239810	PRAMEF11
1	12847377	12848756	3	1	354471	0.34946	0.36337	0.37	1000	2.6737967914438504e-6	ENSG00000179172	HNRNPCL1
1	12857086	12861909	17	4	435107	0.48474	0.31393	0.319	1000	2.6737967914438504e-6	ENSG00000120952	PRAMEF2
1	12879212	12886201	7	5	476333	-1.3473	0.91105	0.906	1000	2.6737967914438504e-6	ENSG00000243073	PRAMEF4
1	12892896	12898270	2	1	477071	1.3041	0.096107	0.091	1000	2.6737967914438504e-6	ENSG00000187545	PRAMEF10
1	13049808	13053659	1	1	81962	0.52095	0.3012	0.318	1000	2.6737967914438504e-6	ENSG00000274764	PRAMEF27
1	13115488	13116854	7	3	482548	-0.34069	0.63333	0.638	1000	2.6737967914438504e-6	ENSG00000275774	HNRNPCL2
1	13315581	13322595	14	7	86764	-0.57816	0.71842	0.709	1000	2.6737967914438504e-6	ENSG00000204501	PRAMEF15
1	13341892	13347134	8	5	136894	-0.17859	0.57087	0.567	1000	2.6737967914438504e-6	ENSG00000204481	PRAMEF14
1	13368431	13371947	18	2	133579	1.0125	0.15565	0.157	1000	2.6737967914438504e-6	ENSG00000204480	PRAMEF19
1	13389632	13392629	23	4	257403	0.1875	0.42563	0.44	1000	2.6737967914438504e-6	ENSG00000204479	PRAMEF17
1	13410450	13421354	28	12	141639	0.63611	0.26235	0.272	1000	2.6737967914438504e-6	ENSG00000204478	PRAMEF20
1	13474977	13513781	170	42	478271	1.5935	0.055523	0.06	1000	2.6737967914438504e-6	ENSG00000162494	LRRC38
1	13583757	13617957	121	30	482759	-1.3787	0.916	0.904	1000	2.6737967914438504e-6	ENSG00000162493	PDPN
1	13700240	13825079	387	42	485188	0.19147	0.42408	0.436	1000	2.6737967914438504e-6	ENSG00000116731	PRDM2
1	13893515	15118048	4594	602	483605	2.3189	0.010199	0.024	1000	2.6737967914438504e-6	ENSG00000189337	KAZN
1	15152532	15220478	346	37	486044	-1.769	0.96155	0.955	1000	2.6737967914438504e-6	ENSG00000171729	TMEM51
1	15164196	15171624	30	8	486190	-1.4082	0.92046	0.906	1000	2.6737967914438504e-6	NA	NA
1	15236602	15400283	553	78	485812	0.88087	0.1892	0.2	1000	2.6737967914438504e-6	ENSG00000142621	FHAD1
1	15409895	15430343	61	21	486068	1.513	0.065144	0.072	1000	2.6737967914438504e-6	ENSG00000142634	EFHD2
1	15438442	15449247	22	8	486797	-0.086985	0.53466	0.508	1000	2.6737967914438504e-6	ENSG00000162438	CTRC
1	15456728	15472091	64	12	485574	-0.31055	0.62193	0.607	1000	2.6737967914438504e-6	ENSG00000142615	CELA2A
1	15476101	15491400	50	10	485791	-0.69971	0.75795	0.752	1000	2.6737967914438504e-6	ENSG00000215704	CELA2B
1	15491401	15526529	126	10	486387	-1.226	0.88989	0.89	1000	2.6737967914438504e-6	ENSG00000132906	CASP9
1	15526813	15571733	111	14	486354	-0.7778	0.78166	0.769	1000	2.6737967914438504e-6	ENSG00000116138	DNAJC16
1	15571699	15585110	53	7	486025	-1.1387	0.87259	0.864	1000	2.6737967914438504e-6	ENSG00000116771	AGMAT
1	15617458	15661057	99	9	486455	0.11543	0.45405	0.419	1000	2.6737967914438504e-6	ENSG00000197312	DDI2
1	15659869	15661722	3	2	487511	0.59883	0.27464	0.269	1000	2.6737967914438504e-6	ENSG00000215695	RSC1A1
1	15684267	15734769	151	16	486209	0.24544	0.40306	0.389	1000	2.6737967914438504e-6	ENSG00000116786	PLEKHM2
1	15735088	15741392	11	3	487099	-0.465	0.67903	0.685	1000	2.6737967914438504e-6	ENSG00000162461	SLC25A34
1	15742492	15747797	17	5	484886	0.44359	0.32867	0.318	1000	2.6737967914438504e-6	ENSG00000162460	TMEM82
1	15756171	15786589	69	14	485793	1.0092	0.15644	0.149	1000	2.6737967914438504e-6	ENSG00000162458	FBLIM1
1	15807162	15807699	5	2	486840	-1.1464	0.87418	0.883	1000	2.6737967914438504e-6	ENSG00000233954	UQCRHL
1	15847864	15940455	162	24	485741	0.15491	0.43845	0.445	1000	2.6737967914438504e-6	ENSG00000065526	SPEN
1	15941869	15976132	62	17	485547	-0.2783	0.60961	0.616	1000	2.6737967914438504e-6	ENSG00000116809	ZBTB17
1	15976131	15997206	75	13	481158	-0.057292	0.52284	0.529	1000	2.6737967914438504e-6	NA	NA
1	16004236	16006695	15	5	486560	1.5607	0.059302	0.053	1000	2.6737967914438504e-6	ENSG00000183888	SRARP
1	16014028	16018796	34	4	487511	-0.44438	0.67161	0.664	1000	2.6737967914438504e-6	ENSG00000173641	HSPB7
1	16021991	16034050	61	10	485945	0.080308	0.468	0.471	1000	2.6737967914438504e-6	ENSG00000186510	CLCNKA
1	16043736	16057326	97	13	482033	-0.0085971	0.50343	0.506	1000	2.6737967914438504e-6	ENSG00000184908	CLCNKB
1	16057769	16073632	59	10	485164	-0.57277	0.7166	0.72	1000	2.6737967914438504e-6	ENSG00000185519	FAM131C
1	16124337	16156087	60	17	486225	-1.9201	0.97258	0.968	1000	2.6737967914438504e-6	ENSG00000142627	EPHA2
1	16197856	16212671	60	9	485575	0.82681	0.20417	0.199	1000	2.6737967914438504e-6	ENSG00000142632	ARHGEF19
1	16215907	16227036	23	5	486663	0.81389	0.20785	0.193	1000	2.6737967914438504e-6	NA	NA
1	16231687	16237452	13	6	486929	0.82553	0.20453	0.211	1000	2.6737967914438504e-6	ENSG00000132881	CPLANE2
1	16246840	16352491	227	18	486354	0.49804	0.30923	0.32	1000	2.6737967914438504e-6	ENSG00000037637	FBXO42
1	16367030	16398148	63	11	479559	0.99286	0.16039	0.16	1000	2.6737967914438504e-6	ENSG00000055070	SZRD1
1	16387117	16437842	134	26	486206	0.0061539	0.49754	0.505	1000	2.6737967914438504e-6	ENSG00000187144	SPATA21
1	16440672	16460090	42	13	486333	-0.65408	0.74347	0.75	1000	2.6737967914438504e-6	ENSG00000157191	NECAP2
1	16535773	16536956	3	2	345227	1.3358	0.090804	0.092	1000	2.6737967914438504e-6	NA	NA
1	16895707	16972979	65	16	485784	1.3698	0.085373	0.078	1000	2.6737967914438504e-6	ENSG00000058453	CROCC
1	16974500	16981643	21	6	465639	-0.2108	0.58348	0.59	1000	2.6737967914438504e-6	ENSG00000117122	MFAP2
1	16985958	17011972	53	13	485793	0.62427	0.26622	0.259	1000	2.6737967914438504e-6	ENSG00000159363	ATP13A2
1	17018722	17054170	121	15	486634	0.067765	0.47299	0.459	1000	2.6737967914438504e-6	ENSG00000117118	SDHB
1	17066761	17119453	254	22	486379	-0.21862	0.58653	0.541	1000	2.6737967914438504e-6	ENSG00000117115	PADI2
1	17205123	17246006	171	52	484966	-0.73726	0.76952	0.767	1000	2.6737967914438504e-6	ENSG00000142623	PADI1
1	17249082	17284233	179	30	485630	0.98157	0.16316	0.164	1000	2.6737967914438504e-6	ENSG00000142619	PADI3
1	17308195	17364004	265	27	485470	-0.20702	0.582	0.574	1000	2.6737967914438504e-6	ENSG00000159339	PADI4
1	17372196	17401699	160	18	485580	-0.46296	0.6783	0.667	1000	2.6737967914438504e-6	ENSG00000276747	PADI6
1	17406755	17439754	77	16	480332	-1.339	0.90971	0.907	1000	2.6737967914438504e-6	ENSG00000179051	RCC2
1	17520197	17697875	452	67	485425	-0.042588	0.51698	0.52	1000	2.6737967914438504e-6	ENSG00000074964	ARHGEF10L
1	17712000	17827063	324	46	485658	1.4297	0.076407	0.069	1000	2.6737967914438504e-6	ENSG00000117148	ACTL8
1	18107746	18378484	988	189	481057	-1.7868	0.96302	0.963	1000	2.6737967914438504e-6	ENSG00000117154	IGSF21
1	18480930	18485999	23	6	486817	2.0703	0.019213	0.019	1000	2.6737967914438504e-6	ENSG00000179023	KLHDC7A
1	18631006	18748866	373	80	479062	-1.6141	0.94674	0.956	1000	2.6737967914438504e-6	ENSG00000009709	PAX7
1	18839599	18859661	107	21	486235	1.4189	0.077964	0.081	1000	2.6737967914438504e-6	ENSG00000179002	TAS1R2
1	18871430	18902799	147	27	485386	1.7286	0.041943	0.046	1000	2.6737967914438504e-6	ENSG00000159423	ALDH4A1
1	18904280	18956667	196	39	486040	-0.032103	0.51281	0.525	1000	2.6737967914438504e-6	ENSG00000169991	IFFO2
1	19074506	19210319	306	32	485618	-0.25805	0.60182	0.604	1000	2.6737967914438504e-6	ENSG00000127481	UBR4
1	19215664	19251559	111	16	485675	1.0725	0.14175	0.137	1000	2.6737967914438504e-6	ENSG00000127463	EMC1
1	19251581	19260128	48	9	486499	0.99838	0.15905	0.162	1000	2.6737967914438504e-6	ENSG00000053372	MRTO4
1	19274325	19289346	77	6	486219	0.78791	0.21537	0.229	1000	2.6737967914438504e-6	ENSG00000162482	AKR7A3
1	19302708	19312146	26	10	486949	1.2772	0.10076	0.098	1000	2.6737967914438504e-6	ENSG00000053371	AKR7A2
1	19312246	19332431	97	15	486056	0.93373	0.17522	0.167	1000	2.6737967914438504e-6	ENSG00000040487	SLC66A1
1	19338773	19485641	518	42	486470	1.1909	0.11684	0.117	1000	2.6737967914438504e-6	ENSG00000077549	CAPZB
1	19596977	19629821	74	15	480980	1.9454	0.025862	0.029	1000	2.6737967914438504e-6	ENSG00000173436	MICOS10
1	19596977	19658456	166	33	483781	1.8323	0.033456	0.042	1000	2.6737967914438504e-6	ENSG00000158747	NBL1
1	19643229	19658456	49	16	485620	1.6239	0.052202	0.067	1000	2.6737967914438504e-6	ENSG00000158747	NBL1
1	19665287	19680966	46	11	486197	1.6067	0.054059	0.065	1000	2.6737967914438504e-6	ENSG00000158748	HTR6
1	19682213	19800353	391	64	486098	0.79678	0.21279	0.21	1000	2.6737967914438504e-6	ENSG00000162542	TMCO4
1	19814029	19815278	8	5	483510	-1.3213	0.9068	0.9	1000	2.6737967914438504e-6	ENSG00000178828	RNF186
1	19881702	19912945	78	16	485824	0.81472	0.20762	0.204	1000	2.6737967914438504e-6	ENSG00000169914	OTUD3
1	19920307	19923617	16	7	486482	0.40347	0.3433	0.355	1000	2.6737967914438504e-6	ENSG00000188784	PLA2G2E
1	19975431	19980439	18	9	485877	0.019117	0.49237	0.488	1000	2.6737967914438504e-6	ENSG00000188257	PLA2G2A
1	20028339	20091901	204	27	486542	3.2598	5.5741e-4	3e-4	10000	2.6737967914438504e-6	ENSG00000127472	PLA2G5
1	20112650	20119566	19	8	487144	1.2595	0.10393	0.103	1000	2.6737967914438504e-6	ENSG00000117215	PLA2G2D
1	20139326	20150386	25	13	486290	1.067	0.14299	0.137	1000	2.6737967914438504e-6	ENSG00000158786	PLA2G2F
1	20163991	20175194	33	9	487058	2.5192	0.0058818	0.01	1000	2.6737967914438504e-6	ENSG00000187980	PLA2G2C
1	20183302	20196048	19	7	484910	1.2886	0.098765	0.109	1000	2.6737967914438504e-6	ENSG00000162543	UBXN10
1	20290907	20360221	248	37	486582	0.53252	0.29718	0.297	1000	2.6737967914438504e-6	ENSG00000158816	VWA5B1
1	20482391	20486235	4	2	487133	-0.87785	0.80999	0.804	1000	2.6737967914438504e-6	ENSG00000162545	CAMK2N1
1	20499448	20508181	25	9	486175	-1.1354	0.8719	0.866	1000	2.6737967914438504e-6	ENSG00000090432	MUL1
1	20552439	20555020	3	1	487511	-0.8305	0.79687	0.787	1000	2.6737967914438504e-6	ENSG00000183114	FAM43B
1	20588951	20618908	121	20	483229	-0.13159	0.55235	0.572	1000	2.6737967914438504e-6	ENSG00000158825	CDA
1	20633455	20651511	72	12	486336	-0.85464	0.80363	0.818	1000	2.6737967914438504e-6	ENSG00000158828	PINK1
1	20651767	20661544	31	7	486095	-0.58139	0.71951	0.742	1000	2.6737967914438504e-6	ENSG00000244038	DDOST
1	20661643	20718017	216	55	486243	0.98752	0.16169	0.171	1000	2.6737967914438504e-6	ENSG00000117245	KIF17
1	20719731	20732640	39	11	486314	1.467	0.071192	0.059	1000	2.6737967914438504e-6	ENSG00000189410	SH2D5
1	20742677	20787310	99	18	485964	3.2595	5.5806e-4	4e-4	10000	2.6737967914438504e-6	ENSG00000127483	HP1BP3
1	20806292	21177320	779	53	484923	3.5946	1.6245e-4	1e-4	10000	2.6737967914438504e-6	ENSG00000075151	EIF4G3
1	21217247	21345541	356	54	486345	0.60027	0.27416	0.254	1000	2.6737967914438504e-6	ENSG00000117298	ECE1
1	21435318	21484900	169	17	478523	-0.3025	0.61886	0.618	1000	2.6737967914438504e-6	ENSG00000142794	NBPF3
1	21508982	21578412	284	38	485384	0.19588	0.42235	0.391	1000	2.6737967914438504e-6	ENSG00000162551	ALPL
1	21596215	21669375	246	54	485099	-1.4532	0.92691	0.93	1000	2.6737967914438504e-6	ENSG00000076864	RAP1GAP
1	21678298	21783199	334	40	486432	0.466	0.32061	0.312	1000	2.6737967914438504e-6	ENSG00000090686	USP48
1	21812265	21825221	38	17	486034	0.63005	0.26433	0.285	1000	2.6737967914438504e-6	ENSG00000187942	LDLRAD2
1	21822232	21937297	387	55	486188	0.57328	0.28323	0.297	1000	2.6737967914438504e-6	ENSG00000142798	HSPG2
1	21976925	21998642	128	20	479281	-0.34026	0.63317	0.645	1000	2.6737967914438504e-6	ENSG00000219073	CELA3B
1	22001656	22012542	39	8	483855	-0.18438	0.57314	0.576	1000	2.6737967914438504e-6	ENSG00000142789	CELA3A
1	22052627	22092943	101	19	485492	1.9484	0.025684	0.036	1000	2.6737967914438504e-6	ENSG00000070831	CDC42
1	22117305	22143981	86	18	486662	1.9477	0.025725	0.021	1000	2.6737967914438504e-6	ENSG00000162552	WNT4
1	22428838	22531157	219	31	484517	0.97927	0.16372	0.16	1000	2.6737967914438504e-6	ENSG00000184677	ZBTB40
1	22563508	22603594	138	25	486846	-0.8013	0.78852	0.799	1000	2.6737967914438504e-6	ENSG00000070886	EPHA8
1	22636625	22639682	4	2	487275	0.029992	0.48804	0.471	1000	2.6737967914438504e-6	ENSG00000173372	C1QA
1	22643625	22648110	18	3	486390	0.27666	0.39102	0.385	1000	2.6737967914438504e-6	ENSG00000159189	C1QC
1	22653179	22661552	23	6	486769	-1.0483	0.85275	0.853	1000	2.6737967914438504e-6	ENSG00000173369	C1QB
1	22710770	22915330	513	90	485832	-0.26373	0.604	0.596	1000	2.6737967914438504e-6	ENSG00000133216	EPHB2
1	22953043	22972316	46	12	486887	-0.7864	0.78418	0.762	1000	2.6737967914438504e-6	ENSG00000215906	LACTBL1
1	23010834	23015850	8	2	487511	-1.208	0.88648	0.872	1000	2.6737967914438504e-6	ENSG00000227868	TEX46
1	23019443	23083691	79	14	485555	-1.676	0.95314	0.96	1000	2.6737967914438504e-6	ENSG00000004487	KDM1A
1	23084023	23177808	167	24	486036	-1.526	0.93649	0.927	1000	2.6737967914438504e-6	ENSG00000169641	LUZP1
1	23191895	23194729	5	2	485796	0.71458	0.23743	0.231	1000	2.6737967914438504e-6	ENSG00000179546	HTR1D
1	23304688	23344650	47	15	484901	0.55337	0.29001	0.296	1000	2.6737967914438504e-6	ENSG00000125944	HNRNPR
1	23359448	23369864	27	7	486774	-0.70734	0.76032	0.754	1000	2.6737967914438504e-6	ENSG00000125945	ZNF436
1	23380909	23424779	118	21	482779	0.51419	0.30356	0.298	1000	2.6737967914438504e-6	ENSG00000204219	TCEA3
1	23428563	23484567	126	19	485377	1.5467	0.060967	0.052	1000	2.6737967914438504e-6	ENSG00000088280	ASAP3
1	23505974	23531250	47	8	486352	1.2101	0.11313	0.111	1000	2.6737967914438504e-6	ENSG00000007968	E2F2
1	23557930	23559794	8	4	486496	2.4111	0.0079525	0.007	5000	2.6737967914438504e-6	ENSG00000117318	ID3
1	23691779	23696425	11	4	486272	0.23043	0.40888	0.398	1000	2.6737967914438504e-6	ENSG00000142676	RPL11
1	23743366	23762059	27	14	484908	-0.35492	0.63867	0.626	1000	2.6737967914438504e-6	ENSG00000011007	ELOA
1	23778386	23788232	11	6	484563	1.3298	0.091797	0.103	1000	2.6737967914438504e-6	ENSG00000057757	PITHD1
1	23790785	23795539	4	2	481819	1.7639	0.038878	0.046	1000	2.6737967914438504e-6	ENSG00000011009	LYPLA2
1	23795599	23800804	4	2	483850	0.86345	0.19394	0.206	1000	2.6737967914438504e-6	ENSG00000117308	GALE
1	23801877	23825459	35	7	484550	1.4176	0.078153	0.086	1000	2.6737967914438504e-6	ENSG00000117305	HMGCL
1	23845077	23868369	45	8	475886	1.5712	0.058067	0.064	1000	2.6737967914438504e-6	ENSG00000179163	FUCA1
1	23873463	23913327	163	12	485722	1.7704	0.038332	0.034	1000	2.6737967914438504e-6	ENSG00000188822	CNR2
1	23959811	23963462	8	2	338333	3.8897	5.0178e-5	1e-4	10000	2.6737967914438504e-6	ENSG00000189266	PNRC2
1	23964347	23980463	37	8	367548	3.7021	1.0691e-4	1e-4	10000	2.6737967914438504e-6	ENSG00000188529	SRSF10
1	24056041	24112175	176	26	486675	2.0676	0.019339	0.016	1000	2.6737967914438504e-6	ENSG00000142661	MYOM3
1	24119771	24143285	76	18	486194	0.66113	0.25427	0.249	1000	2.6737967914438504e-6	ENSG00000142677	IL22RA1
1	24154157	24187275	129	23	486146	-1.5747	0.94234	0.947	1000	2.6737967914438504e-6	ENSG00000185436	IFNLR1
1	24319322	24364482	112	26	486201	0.79589	0.21305	0.207	1000	2.6737967914438504e-6	ENSG00000158055	GRHL3
1	24356999	24415497	166	21	486471	0.49692	0.30962	0.319	1000	2.6737967914438504e-6	ENSG00000001460	STPG1
1	24413674	24472983	179	20	486438	0.83584	0.20162	0.188	1000	2.6737967914438504e-6	ENSG00000001461	NIPAL3
1	24502351	24537020	100	16	486270	1.2154	0.11211	0.092	1000	2.6737967914438504e-6	ENSG00000117602	RCAN3
1	24556076	24609328	219	33	486440	-1.2339	0.89139	0.881	1000	2.6737967914438504e-6	ENSG00000184454	NCMAP
1	24643012	24673281	31	12	485114	0.086274	0.46562	0.464	1000	2.6737967914438504e-6	ENSG00000133226	SRRM1
1	24745269	24844324	118	22	482243	0.93653	0.1745	0.163	1000	2.6737967914438504e-6	ENSG00000169504	CLIC4
1	24899511	24965157	139	37	485534	1.8467	0.032393	0.027	1000	2.6737967914438504e-6	ENSG00000020633	RUNX3
1	25222276	25232522	10	6	481028	0.013679	0.49454	0.469	1000	2.6737967914438504e-6	ENSG00000117614	SYF2
1	25242249	25267915	29	15	483002	0.12552	0.45006	0.423	1000	2.6737967914438504e-6	ENSG00000117616	RSRP1
1	25272393	25330445	3	2	351927	1.4997	0.066852	0.071	1000	2.6737967914438504e-6	ENSG00000187010	RHD
1	25338298	25362361	37	14	485452	-0.94896	0.82868	0.831	1000	2.6737967914438504e-6	ENSG00000183726	TMEM50A
1	25360659	25430192	97	11	483590	-0.031873	0.51271	0.502	1000	2.6737967914438504e-6	ENSG00000188672	RHCE
1	25430858	25500209	106	7	486496	-0.12889	0.55128	0.558	1000	2.6737967914438504e-6	ENSG00000204178	MACO1
1	25543580	25591287	126	24	482739	-0.3906	0.65195	0.658	1000	2.6737967914438504e-6	ENSG00000157978	LDLRAP1
1	25617468	25786207	364	46	484869	0.19873	0.42124	0.415	1000	2.6737967914438504e-6	ENSG00000117643	MAN1C1
1	25800176	25818222	44	6	486993	0.7635	0.22258	0.227	1000	2.6737967914438504e-6	ENSG00000162430	SELENON
1	25819906	25832942	32	4	486590	0.8473	0.19841	0.206	1000	2.6737967914438504e-6	ENSG00000117640	MTFR1L
1	25831913	25859458	62	4	486390	0.14906	0.44076	0.459	1000	2.6737967914438504e-6	ENSG00000127423	AUNIP
1	25861484	25876707	19	6	484186	2.1208	0.01697	0.024	1000	2.6737967914438504e-6	ENSG00000182749	PAQR7
1	25884186	25906877	30	7	486188	1.6586	0.048594	0.056	1000	2.6737967914438504e-6	ENSG00000117632	STMN1
1	25959764	25998581	85	9	486494	-1.1481	0.87453	0.882	1000	2.6737967914438504e-6	ENSG00000158006	PAFAH2
1	26021741	26036464	23	9	486335	-1.1218	0.86902	0.872	1000	2.6737967914438504e-6	ENSG00000158008	EXTL1
1	26038022	26046138	10	2	486318	-0.96583	0.83294	0.838	1000	2.6737967914438504e-6	ENSG00000158014	SLC30A2
1	26045895	26049057	11	3	486740	-1.1157	0.86773	0.868	1000	2.6737967914438504e-6	NA	NA
1	26051304	26067634	41	8	486221	-0.24361	0.59623	0.611	1000	2.6737967914438504e-6	ENSG00000158022	TRIM63
1	26111165	26125548	33	4	486469	-0.45897	0.67687	0.692	1000	2.6737967914438504e-6	ENSG00000175087	PDIK1L
1	26159008	26162628	9	4	486941	-0.81463	0.79236	0.822	1000	2.6737967914438504e-6	ENSG00000197245	FAM110D
1	26165313	26169802	12	4	486545	0.034034	0.48642	0.484	1000	2.6737967914438504e-6	NA	NA
1	26169897	26170873	3	1	487511	-0.2285	0.59037	0.606	1000	2.6737967914438504e-6	ENSG00000142684	ZNF593
1	26177490	26189884	29	9	486966	0.61831	0.26819	0.27	1000	2.6737967914438504e-6	ENSG00000142675	CNKSR1
1	26190587	26202542	54	9	486991	1.0522	0.14635	0.163	1000	2.6737967914438504e-6	ENSG00000188782	CATSPER4
1	26234153	26279038	134	14	486394	0.71958	0.23589	0.237	1000	2.6737967914438504e-6	ENSG00000130695	CEP85
1	26279722	26281522	4	2	482388	0.24156	0.40456	0.414	1000	2.6737967914438504e-6	ENSG00000142669	SH3BGRL3
1	26282282	26318265	120	14	483028	0.25304	0.40012	0.399	1000	2.6737967914438504e-6	ENSG00000158062	UBXN11
1	26317920	26320523	11	3	486235	-0.45451	0.67527	0.677	1000	2.6737967914438504e-6	ENSG00000169442	CD52
1	26321859	26354130	98	17	486561	-0.8448	0.80089	0.829	1000	2.6737967914438504e-6	ENSG00000176092	CRYBG2
1	26361632	26374533	51	12	486489	-0.42165	0.66336	0.681	1000	2.6737967914438504e-6	ENSG00000176083	ZNF683
1	26410778	26429728	41	15	486361	0.8454	0.19894	0.197	1000	2.6737967914438504e-6	ENSG00000131914	LIN28A
1	26432282	26471306	72	21	485926	1.9869	0.023468	0.016	1000	2.6737967914438504e-6	ENSG00000117682	DHDDS
1	26472411	26476642	9	4	442833	0.21593	0.41452	0.432	1000	2.6737967914438504e-6	ENSG00000198830	HMGN2
1	26529758	26575030	97	15	486312	0.46835	0.31977	0.307	1000	2.6737967914438504e-6	ENSG00000117676	RPS6KA1
1	26692063	26696405	10	3	483957	1.1978	0.11549	0.11	1000	2.6737967914438504e-6	NA	NA
1	26696031	26782110	113	10	486300	1.1567	0.12369	0.117	1000	2.6737967914438504e-6	ENSG00000117713	ARID1A
1	26787963	26798403	10	5	486790	1.0556	0.14558	0.144	1000	2.6737967914438504e-6	ENSG00000060642	PIGV
1	26826710	26855720	45	11	485914	1.8482	0.032289	0.026	1000	2.6737967914438504e-6	ENSG00000204160	ZDHHC18
1	26863142	26864456	1	1	487511	0.47246	0.3183	0.315	1000	2.6737967914438504e-6	ENSG00000175793	SFN
1	26879382	26890378	18	4	486120	2.0117	0.022126	0.019	1000	2.6737967914438504e-6	ENSG00000142751	GPN2
1	26890488	26901065	12	6	486879	1.3649	0.086149	0.09	1000	2.6737967914438504e-6	ENSG00000198746	GPATCH3
1	26911128	26946871	56	11	485432	1.7533	0.039779	0.04	1000	2.6737967914438504e-6	ENSG00000090273	NUDC
1	26911484	26914076	4	2	486146	0.62509	0.26595	0.269	1000	2.6737967914438504e-6	ENSG00000131910	NR0B2
1	26949556	26960484	10	4	487209	1.2189	0.11144	0.11	1000	2.6737967914438504e-6	ENSG00000175707	KDF1
1	26993667	27000886	8	3	487015	1.3947	0.08155	0.086	1000	2.6737967914438504e-6	ENSG00000253368	TRNP1
1	27005020	27012842	13	4	483909	0.7111	0.23851	0.227	1000	2.6737967914438504e-6	ENSG00000158246	TENT5B
1	27098809	27155130	76	12	485619	-1.0073	0.84311	0.858	1000	2.6737967914438504e-6	ENSG00000090020	SLC9A1
1	27234516	27308633	104	18	481947	0.30017	0.38202	0.38	1000	2.6737967914438504e-6	ENSG00000142784	WDTC1
1	27322145	27336400	34	11	486532	0.20068	0.42047	0.434	1000	2.6737967914438504e-6	ENSG00000186501	TMEM222
1	27341992	27353932	32	10	485846	-0.14807	0.55886	0.562	1000	2.6737967914438504e-6	ENSG00000142765	SYTL1
1	27355179	27368014	30	11	486156	0.14594	0.44199	0.437	1000	2.6737967914438504e-6	ENSG00000142733	MAP3K6
1	27369110	27374825	12	7	486580	-0.51327	0.69612	0.715	1000	2.6737967914438504e-6	ENSG00000142748	FCN3
1	27379100	27383333	2	1	289367	0.93775	0.17419	0.176	1000	2.6737967914438504e-6	ENSG00000174950	CD164L2
1	27392644	27395814	3	2	486503	-0.74362	0.77145	0.786	1000	2.6737967914438504e-6	ENSG00000181773	GPR3
1	27404226	27490187	144	15	468945	1.4807	0.069342	0.079	1000	2.6737967914438504e-6	ENSG00000158195	WASF2
1	27534245	27604178	83	18	484587	-1.1876	0.88251	0.878	1000	2.6737967914438504e-6	ENSG00000126705	AHDC1
1	27612289	27635561	45	8	485870	0.39407	0.34677	0.344	1000	2.6737967914438504e-6	ENSG00000000938	FGR
1	27666061	27672213	12	4	484521	1.2517	0.10534	0.109	1000	2.6737967914438504e-6	ENSG00000126709	IFI6
1	27725979	27762915	66	5	486387	-1.0395	0.85072	0.857	1000	2.6737967914438504e-6	ENSG00000009780	FAM76A
1	27773183	27824452	61	9	485625	0.32335	0.37322	0.337	1000	2.6737967914438504e-6	ENSG00000117758	STX12
1	27830741	27851672	29	6	485457	-0.24623	0.59725	0.592	1000	2.6737967914438504e-6	ENSG00000117751	PPP1R8
1	27872543	27886685	48	10	477908	1.8023	0.035752	0.039	1000	2.6737967914438504e-6	ENSG00000130775	THEMIS2
1	27891524	27914797	60	9	484791	1.9213	0.027348	0.022	1000	2.6737967914438504e-6	ENSG00000117748	RPA2
1	27934948	27959157	76	15	485940	0.62358	0.26645	0.261	1000	2.6737967914438504e-6	ENSG00000130768	SMPDL3B
1	27959462	27968096	27	11	485107	0.32075	0.3742	0.369	1000	2.6737967914438504e-6	ENSG00000158156	XKR8
1	27970344	28088675	273	32	485992	-0.67402	0.74985	0.728	1000	2.6737967914438504e-6	ENSG00000158161	EYA3
1	28147166	28193936	61	20	485511	1.4823	0.069124	0.074	1000	2.6737967914438504e-6	ENSG00000169403	PTAFR
1	28200278	28233031	97	16	486243	1.4336	0.075837	0.085	1000	2.6737967914438504e-6	ENSG00000126698	DNAJC8
1	28236091	28238105	6	3	487164	1.964	0.024768	0.023	1000	2.6737967914438504e-6	ENSG00000130770	ATP5IF1
1	28259452	28282491	56	17	485195	2.7407	0.0030658	0.0026	5000	2.6737967914438504e-6	ENSG00000130766	SESN2
1	28329002	28335967	12	7	484432	0.56002	0.28773	0.276	1000	2.6737967914438504e-6	ENSG00000130772	MED18
1	28369582	28500369	375	19	486262	3.2006	6.857e-4	9e-4	10000	2.6737967914438504e-6	ENSG00000204138	PHACTR4
1	28505943	28539196	63	12	485986	3.4354	2.9589e-4	4e-4	10000	2.6737967914438504e-6	ENSG00000180198	RCC1
1	28553017	28578545	51	12	477579	2.8574	0.0021357	0.0016	10000	2.6737967914438504e-6	ENSG00000180098	TRNAU1AP
1	28592200	28594586	5	3	485191	-0.58458	0.72058	0.744	1000	2.6737967914438504e-6	ENSG00000188060	RAB42
1	28603096	28643109	60	14	478826	2.1145	0.017236	0.015	1000	2.6737967914438504e-6	ENSG00000120656	TAF12
1	28668722	28715603	73	10	485860	0.31606	0.37598	0.387	1000	2.6737967914438504e-6	ENSG00000162419	GMEB1
1	28677907	28681528	5	2	487511	1.0478	0.14737	0.128	1000	2.6737967914438504e-6	NA	NA
1	28736621	28769775	60	11	485221	0.59169	0.27703	0.277	1000	2.6737967914438504e-6	ENSG00000198492	YTHDF2
1	28812142	28863696	166	23	486595	-0.18166	0.57207	0.549	1000	2.6737967914438504e-6	ENSG00000116329	OPRD1
1	28887091	29120046	470	46	485525	1.4345	0.075714	0.08	1000	2.6737967914438504e-6	ENSG00000159023	EPB41
1	29119425	29129134	22	7	485956	1.2885	0.098785	0.111	1000	2.6737967914438504e-6	ENSG00000253304	TMEM200B
1	29147738	29182125	67	18	480221	0.62872	0.26477	0.282	1000	2.6737967914438504e-6	ENSG00000116350	SRSF4
1	29167696	29230958	153	23	483643	0.62172	0.26706	0.282	1000	2.6737967914438504e-6	ENSG00000116353	MECR
1	29236516	29326813	235	39	486323	-0.52963	0.70182	0.701	1000	2.6737967914438504e-6	ENSG00000060656	PTPRU
1	30711277	30723585	33	5	485719	1.6502	0.049447	0.048	1000	2.6737967914438504e-6	ENSG00000162510	MATN1
1	30732468	30757836	67	23	486220	3.3154	4.5754e-4	3e-4	10000	2.6737967914438504e-6	ENSG00000162511	LAPTM5
1	30869466	30909735	92	33	485672	0.022396	0.49107	0.51	1000	2.6737967914438504e-6	ENSG00000162512	SDC3
1	30931506	31065717	331	35	485877	0.55337	0.29001	0.275	1000	2.6737967914438504e-6	ENSG00000134644	PUM1
1	31179745	31239887	219	21	483939	1.9794	0.023885	0.028	1000	2.6737967914438504e-6	ENSG00000084628	NKAIN1
1	31259568	31296797	100	10	485829	1.1516	0.12475	0.122	1000	2.6737967914438504e-6	ENSG00000060688	SNRNP40
1	31296982	31365722	167	13	486438	1.3964	0.081303	0.078	1000	2.6737967914438504e-6	ENSG00000121766	ZCCHC17
1	31360418	31373283	33	9	486005	1.2074	0.11363	0.101	1000	2.6737967914438504e-6	ENSG00000121769	FABP3
1	31409565	31434680	74	10	481297	1.7326	0.041584	0.05	1000	2.6737967914438504e-6	ENSG00000168528	SERINC2
1	31576384	31587686	16	10	486116	0.59536	0.2758	0.291	1000	2.6737967914438504e-6	ENSG00000142910	TINAGL1
1	31617689	31632519	33	5	486002	0.74563	0.22795	0.207	1000	2.6737967914438504e-6	ENSG00000121764	HCRTR1
1	31629862	31645237	24	5	486457	0.92214	0.17823	0.171	1000	2.6737967914438504e-6	ENSG00000162517	PEF1
1	31652247	31704167	100	24	486008	0.85599	0.196	0.19	1000	2.6737967914438504e-6	ENSG00000084636	COL16A1
1	31727105	31764063	40	12	485656	1.4569	0.072568	0.064	1000	2.6737967914438504e-6	ENSG00000121753	ADGRB2
1	31790422	31816051	50	15	486417	0.88108	0.18914	0.197	1000	2.6737967914438504e-6	ENSG00000134668	SPOCD1
1	31906421	31938387	40	11	486471	0.12012	0.4522	0.462	1000	2.6737967914438504e-6	ENSG00000184007	PTP4A2
1	32013694	32060859	39	24	484886	0.26965	0.39371	0.388	1000	2.6737967914438504e-6	ENSG00000121774	KHDRBS1
1	32072031	32102866	45	12	485031	0.6208	0.26736	0.263	1000	2.6737967914438504e-6	ENSG00000121775	TMEM39B
1	32108043	32176568	87	13	485744	0.68499	0.24668	0.24	1000	2.6737967914438504e-6	ENSG00000025800	KPNA6
1	32179695	32198285	28	10	484773	1.2836	0.099648	0.091	1000	2.6737967914438504e-6	ENSG00000084652	TXLNA
1	32200386	32205390	4	2	486519	0.58818	0.27821	0.288	1000	2.6737967914438504e-6	ENSG00000160050	CCDC28B
1	32204806	32222353	34	9	485629	0.46212	0.322	0.324	1000	2.6737967914438504e-6	ENSG00000160055	TMEM234
1	32205635	32208687	4	1	487511	0.52848	0.29858	0.29	1000	2.6737967914438504e-6	ENSG00000160051	IQCC
1	32209094	32216196	18	10	484293	0.5206	0.30132	0.302	1000	2.6737967914438504e-6	ENSG00000222046	DCDC2B
1	32221867	32231604	12	2	487180	0.30736	0.37929	0.374	1000	2.6737967914438504e-6	ENSG00000084623	EIF3I
1	32247217	32248860	2	1	486755	-1.1403	0.87292	0.867	1000	2.6737967914438504e-6	ENSG00000183615	FAM167B
1	32251239	32286170	41	21	485098	-1.117	0.868	0.859	1000	2.6737967914438504e-6	ENSG00000182866	LCK
1	32292107	32333628	32	19	485079	-0.18085	0.57176	0.581	1000	2.6737967914438504e-6	ENSG00000116478	HDAC1
1	32333829	32336239	1	1	485999	-0.43577	0.6685	0.66	1000	2.6737967914438504e-6	ENSG00000175130	MARCKSL1
1	32362261	32364325	1	1	486567	0.35045	0.363	0.355	1000	2.6737967914438504e-6	ENSG00000162526	TSSK3
1	32364633	32394461	23	15	485573	0.69717	0.24285	0.239	1000	2.6737967914438504e-6	ENSG00000160058	BSDC1
1	32465057	32487859	23	9	486201	0.79361	0.21371	0.21	1000	2.6737967914438504e-6	ENSG00000273274	ZBTB8B
1	32539145	32605950	160	11	486552	-0.12507	0.54977	0.566	1000	2.6737967914438504e-6	ENSG00000160062	ZBTB8A
1	32620820	32651013	75	8	486216	0.91215	0.18084	0.188	1000	2.6737967914438504e-6	ENSG00000176261	ZBTB8OS
1	32651148	32686211	76	6	485884	1.0979	0.13611	0.141	1000	2.6737967914438504e-6	ENSG00000162521	RBBP4
1	32679906	32702760	44	5	485925	1.0576	0.14511	0.155	1000	2.6737967914438504e-6	ENSG00000162520	SYNC
1	32741911	32774970	62	20	485705	-0.997	0.84062	0.852	1000	2.6737967914438504e-6	ENSG00000162522	NHSL3
1	32775239	32818032	88	14	485151	-0.56612	0.71434	0.72	1000	2.6737967914438504e-6	ENSG00000134684	YARS1
1	32816767	32858879	81	19	485027	-0.066332	0.52644	0.527	1000	2.6737967914438504e-6	ENSG00000116497	S100PBP
1	32862268	32872492	13	5	485814	0.14104	0.44392	0.451	1000	2.6737967914438504e-6	ENSG00000160097	FNDC5
1	32886087	32894646	16	7	484319	-0.54281	0.70637	0.699	1000	2.6737967914438504e-6	ENSG00000121905	HPCA
1	32894595	32901435	11	3	486148	-0.69594	0.75677	0.764	1000	2.6737967914438504e-6	ENSG00000121900	TMEM54
1	32932498	32965266	77	14	480898	1.5306	0.062932	0.065	1000	2.6737967914438504e-6	ENSG00000116514	RNF19B
1	33007940	33036911	52	12	486034	0.89147	0.18634	0.192	1000	2.6737967914438504e-6	ENSG00000004455	AK2
1	33081110	33178892	197	25	485471	1.5954	0.055306	0.053	1000	2.6737967914438504e-6	ENSG00000142920	AZIN2
1	33145399	33182070	85	10	485685	1.6077	0.053946	0.048	1000	2.6737967914438504e-6	ENSG00000116525	TRIM62
1	33256307	33300720	80	14	471193	1.1116	0.13315	0.122	1000	2.6737967914438504e-6	ENSG00000160094	ZNF362
1	33306766	33321098	41	11	485295	0.3754	0.35368	0.347	1000	2.6737967914438504e-6	ENSG00000184389	A3GALT2
1	33323623	33430610	295	30	485916	0.47971	0.31572	0.321	1000	2.6737967914438504e-6	ENSG00000134686	PHC2
1	33472631	33500693	59	9	486071	1.3566	0.08746	0.087	1000	2.6737967914438504e-6	ENSG00000121903	ZSCAN20
1	33513999	34165842	1914	248	484077	-0.48614	0.68656	0.771	1000	2.6737967914438504e-6	ENSG00000121904	CSMD2
1	33860475	33864791	10	5	484856	0.24864	0.40182	0.4	1000	2.6737967914438504e-6	ENSG00000176256	HMGB4
1	34166883	34219131	193	35	485514	2.1377	0.016272	0.023	1000	2.6737967914438504e-6	ENSG00000142698	C1orf94
1	34755046	34758512	11	5	485445	1.2126	0.11263	0.12	1000	2.6737967914438504e-6	ENSG00000189280	GJB5
1	34759741	34763724	19	11	486057	0.43529	0.33168	0.341	1000	2.6737967914438504e-6	ENSG00000189433	GJB4
1	34781189	34786366	18	6	485897	1.078	0.14053	0.145	1000	2.6737967914438504e-6	ENSG00000188910	GJB3
1	34792958	34795750	13	4	486185	2.2763	0.011414	0.01	5000	2.6737967914438504e-6	ENSG00000187513	GJA4
1	34850362	34859816	23	10	485713	0.031389	0.48748	0.481	1000	2.6737967914438504e-6	ENSG00000163866	SMIM12
1	34862120	34929585	111	36	485036	0.76787	0.22128	0.215	1000	2.6737967914438504e-6	ENSG00000116544	DLGAP3
1	34981526	34985347	11	4	483139	-0.16662	0.56617	0.555	1000	2.6737967914438504e-6	ENSG00000243749	TMEM35B
1	34986165	35031968	99	10	482727	0.023604	0.49058	0.476	1000	2.6737967914438504e-6	ENSG00000163867	ZMYM6
1	35059786	35115859	106	19	483085	-0.1705	0.56769	0.553	1000	2.6737967914438504e-6	ENSG00000197056	ZMYM1
1	35176380	35193158	34	5	484902	0.30397	0.38058	0.388	1000	2.6737967914438504e-6	ENSG00000116560	SFPQ
1	35268714	35421944	230	29	484114	0.61406	0.26959	0.257	1000	2.6737967914438504e-6	ENSG00000146463	ZMYM4
1	35433490	35557670	175	32	483977	-0.10211	0.54067	0.549	1000	2.6737967914438504e-6	ENSG00000142687	KIAA0319L
1	35557792	35566779	13	5	483900	-0.15094	0.55999	0.559	1000	2.6737967914438504e-6	ENSG00000020129	NCDN
1	35573370	35595328	37	14	484028	-0.62062	0.73258	0.743	1000	2.6737967914438504e-6	ENSG00000116819	TFAP2E
1	35599541	35641844	44	14	484787	0.030421	0.48787	0.526	1000	2.6737967914438504e-6	ENSG00000126067	PSMB2
1	35713875	35719189	7	4	486482	-1.0918	0.86253	0.889	1000	2.6737967914438504e-6	ENSG00000142686	C1orf216
1	35720691	35769997	63	14	484662	-0.26915	0.60609	0.61	1000	2.6737967914438504e-6	ENSG00000092853	CLSPN
1	35807630	35857890	73	18	484110	-1.2045	0.8858	0.874	1000	2.6737967914438504e-6	ENSG00000134698	AGO4
1	35869791	35924298	77	18	484177	-0.081143	0.53234	0.553	1000	2.6737967914438504e-6	ENSG00000092847	AGO1
1	35923403	36056747	179	26	483927	-0.18583	0.57371	0.586	1000	2.6737967914438504e-6	ENSG00000126070	AGO3
1	36084075	36088276	2	1	479517	-1.3982	0.91897	0.928	1000	2.6737967914438504e-6	ENSG00000092850	TEKT2
1	36088852	36093932	6	3	481677	-1.9918	0.9768	0.981	1000	2.6737967914438504e-6	ENSG00000116863	ADPRS
1	36095236	36125770	73	15	483519	-1.65	0.95053	0.941	1000	2.6737967914438504e-6	ENSG00000171812	COL8A2
1	36136569	36156053	40	7	482456	0.21282	0.41573	0.397	1000	2.6737967914438504e-6	ENSG00000054116	TRAPPC3
1	36155965	36180849	39	10	483378	1.0749	0.1412	0.141	1000	2.6737967914438504e-6	ENSG00000116871	MAP7D1
1	36224416	36305357	110	15	485408	0.27307	0.3924	0.417	1000	2.6737967914438504e-6	ENSG00000054118	THRAP3
1	36305726	36321962	25	8	484514	0.7871	0.21561	0.212	1000	2.6737967914438504e-6	ENSG00000214193	SH3D21
1	36322030	36324154	4	2	485279	-1.485	0.93123	0.924	1000	2.6737967914438504e-6	ENSG00000142694	EVA1B
1	36339619	36385927	77	14	485309	-0.13959	0.55551	0.556	1000	2.6737967914438504e-6	ENSG00000196182	STK40
1	36393420	36397959	27	4	486311	-0.4377	0.6692	0.671	1000	2.6737967914438504e-6	ENSG00000181817	LSM10
1	36417906	36450485	139	8	486586	1.2893	0.09864	0.09	1000	2.6737967914438504e-6	ENSG00000116885	OSCP1
1	36455761	36464439	37	7	486795	1.294	0.097834	0.086	1000	2.6737967914438504e-6	ENSG00000116898	MRPS15
1	36466043	36483314	42	13	485392	0.59552	0.27575	0.242	1000	2.6737967914438504e-6	ENSG00000119535	CSF3R
1	36795527	37034548	523	77	485650	-0.46429	0.67878	0.666	1000	2.6737967914438504e-6	ENSG00000163873	GRIK3
1	37473455	37484377	22	9	485950	-0.17172	0.56817	0.6	1000	2.6737967914438504e-6	ENSG00000163874	ZC3H12A
1	37489960	37514819	76	16	486999	-0.083383	0.53323	0.546	1000	2.6737967914438504e-6	ENSG00000163875	MEAF6
1	37534449	37554344	43	12	477497	-0.3744	0.64595	0.638	1000	2.6737967914438504e-6	ENSG00000163877	SNIP1
1	37556919	37566857	32	11	486686	-0.091022	0.53626	0.545	1000	2.6737967914438504e-6	ENSG00000163879	DNALI1
1	37566812	37595985	68	16	485888	-0.51806	0.69779	0.695	1000	2.6737967914438504e-6	ENSG00000134697	GNL2
1	37611350	37634923	68	15	486565	-0.49939	0.69125	0.689	1000	2.6737967914438504e-6	ENSG00000169218	RSPO1
1	37681570	37692336	36	6	486531	-0.61574	0.73097	0.724	1000	2.6737967914438504e-6	ENSG00000116922	AIRIM
1	37692401	37709719	50	10	486474	-1.4453	0.92582	0.923	1000	2.6737967914438504e-6	ENSG00000134690	CDCA8
1	37713886	37765152	190	25	486418	-0.01437	0.50573	0.518	1000	2.6737967914438504e-6	ENSG00000183317	EPHA10
1	37793820	37801606	13	6	483153	-0.28216	0.61109	0.606	1000	2.6737967914438504e-6	ENSG00000185090	MANEAL
1	37802942	37808193	11	4	486096	1.5789	0.057175	0.064	1000	2.6737967914438504e-6	ENSG00000196449	YRDC
1	37807801	37809454	1	1	485999	-2.1917	0.9858	0.982	1000	2.6737967914438504e-6	ENSG00000197982	C1orf122
1	37809567	37859624	87	18	486025	0.3376	0.36783	0.366	1000	2.6737967914438504e-6	ENSG00000188786	MTF1
1	37860697	37947084	219	33	481595	1.0846	0.13905	0.143	1000	2.6737967914438504e-6	ENSG00000204084	INPP5B
1	37956975	37990490	102	17	485143	0.57617	0.28225	0.295	1000	2.6737967914438504e-6	ENSG00000183431	SF3A3
1	37996770	38005515	21	13	485823	-0.12387	0.54929	0.55	1000	2.6737967914438504e-6	ENSG00000183386	FHL3
1	38012712	38024825	25	13	485794	-1.3998	0.91921	0.93	1000	2.6737967914438504e-6	ENSG00000183520	UTP11
1	38043851	38046778	4	2	482374	-1.5451	0.93884	0.945	1000	2.6737967914438504e-6	ENSG00000185668	POU3F1
1	38838197	38859823	59	14	484762	1.4745	0.070175	0.076	1000	2.6737967914438504e-6	ENSG00000116954	RRAGC
1	38862490	38873378	24	9	483976	1.1061	0.13435	0.142	1000	2.6737967914438504e-6	ENSG00000214114	MYCBP
1	38874067	38881626	25	6	486475	1.1271	0.12984	0.127	1000	2.6737967914438504e-6	ENSG00000131233	GJA9
1	38885806	38941830	187	32	485735	0.49632	0.30984	0.316	1000	2.6737967914438504e-6	ENSG00000158315	RHBDL2
1	38991244	39006065	41	7	486345	2.4897	0.0063933	0.01	1000	2.6737967914438504e-6	ENSG00000174574	AKIRIN1
1	39026295	39034636	31	7	484654	0.75776	0.2243	0.225	1000	2.6737967914438504e-6	ENSG00000168653	NDUFS5
1	39081417	39487138	859	69	485781	-0.79309	0.78614	0.799	1000	2.6737967914438504e-6	ENSG00000127603	MACF1
1	39409504	39416482	13	6	485663	0.27059	0.39335	0.41	1000	2.6737967914438504e-6	NA	NA
1	39488834	39491993	12	3	486068	-0.48545	0.68632	0.668	1000	2.6737967914438504e-6	NA	NA
1	39491634	39529869	86	19	485409	-0.78849	0.78479	0.802	1000	2.6737967914438504e-6	ENSG00000183682	BMP8A
1	39560813	39576849	36	12	485382	1.1529	0.12449	0.128	1000	2.6737967914438504e-6	ENSG00000090621	PABPC4
1	39623431	39639676	44	17	486259	-0.53446	0.70349	0.697	1000	2.6737967914438504e-6	ENSG00000163909	HEYL
1	39659121	39672038	17	6	486290	-0.73266	0.76812	0.759	1000	2.6737967914438504e-6	ENSG00000116981	NT5C1A
1	39678648	39691710	63	13	486910	-0.022977	0.50917	0.515	1000	2.6737967914438504e-6	ENSG00000116983	HPCAL4
1	39738845	39763914	67	13	486523	1.048	0.14732	0.156	1000	2.6737967914438504e-6	ENSG00000084072	PPIE
1	39757182	39788861	111	18	481920	0.60203	0.27358	0.278	1000	2.6737967914438504e-6	ENSG00000116985	BMP8B
1	39769525	39771348	2	1	478465	-0.66778	0.74786	0.742	1000	2.6737967914438504e-6	ENSG00000198754	OXCT2
1	39784636	39808042	123	10	475837	-1.1919	0.88335	0.895	1000	2.6737967914438504e-6	NA	NA
1	39788982	39790171	10	3	445643	0.41521	0.339	0.353	1000	2.6737967914438504e-6	ENSG00000261798	ENSG00000261798
1	39841031	39883511	112	16	485732	1.5664	0.058632	0.052	1000	2.6737967914438504e-6	ENSG00000043514	TRIT1
1	39895424	39902015	12	6	484980	1.6698	0.047483	0.049	1000	2.6737967914438504e-6	ENSG00000116990	MYCL
1	39955112	39969968	21	11	484067	1.2778	0.10065	0.1	1000	2.6737967914438504e-6	ENSG00000168389	MFSD2A
1	40040240	40072649	112	10	485840	1.8174	0.03458	0.035	1000	2.6737967914438504e-6	ENSG00000131236	CAP1
1	40072710	40097470	85	11	486727	0.80445	0.21057	0.202	1000	2.6737967914438504e-6	ENSG00000131238	PPT1
1	40161369	40240921	104	23	485581	-0.50371	0.69277	0.658	1000	2.6737967914438504e-6	ENSG00000117000	RLF
1	40247901	40251693	4	2	482928	0.072422	0.47113	0.489	1000	2.6737967914438504e-6	ENSG00000188800	TMCO2
1	40258050	40294184	45	14	485332	0.0084817	0.49662	0.487	1000	2.6737967914438504e-6	ENSG00000084073	ZMPSTE24
1	40300487	40317690	61	12	486120	0.076798	0.46939	0.475	1000	2.6737967914438504e-6	ENSG00000049089	COL9A2
1	40344844	40423326	183	34	481822	-0.66885	0.7482	0.742	1000	2.6737967914438504e-6	ENSG00000084070	SMAP2
1	40450086	40463718	55	18	486743	0.1174	0.45327	0.453	1000	2.6737967914438504e-6	ENSG00000187801	ZFP69B
1	40477220	40496343	48	12	486337	1.522	0.064002	0.065	1000	2.6737967914438504e-6	ENSG00000187815	ZFP69
1	40508719	40517725	26	7	485324	1.3957	0.081407	0.095	1000	2.6737967914438504e-6	ENSG00000164002	EXO5
1	40531155	40548169	57	10	486415	1.7594	0.039257	0.048	1000	2.6737967914438504e-6	ENSG00000117010	ZNF684
1	40620680	40692084	189	29	483779	2.8749	0.0020209	0.0017	10000	2.6737967914438504e-6	ENSG00000117016	RIMS3
1	40691570	40771603	196	22	486183	2.6697	0.0037956	0.0042	5000	2.6737967914438504e-6	ENSG00000066136	NFYC
1	40784012	40840452	172	40	486137	0.75314	0.22568	0.22	1000	2.6737967914438504e-6	ENSG00000117013	KCNQ4
1	40861056	40862346	10	3	485494	1.0338	0.15061	0.144	1000	2.6737967914438504e-6	ENSG00000179862	CITED4
1	40979299	41012565	97	23	486006	0.52738	0.29896	0.293	1000	2.6737967914438504e-6	ENSG00000171793	CTPS1
1	41015597	41023444	28	10	486412	-1.0636	0.85623	0.854	1000	2.6737967914438504e-6	ENSG00000171790	SLFNL1
1	41027199	41242159	547	41	483070	-1.1249	0.86968	0.874	1000	2.6737967914438504e-6	ENSG00000010803	SCMH1
1	41361931	41383591	60	14	479198	-0.39905	0.65507	0.638	1000	2.6737967914438504e-6	ENSG00000204060	FOXO6
1	41375004	41380923	15	5	486945	-0.0011846	0.50047	0.473	1000	2.6737967914438504e-6	ENSG00000229901	FOXO6-AS1
1	41478775	41484683	18	6	486375	-0.5257	0.70045	0.692	1000	2.6737967914438504e-6	ENSG00000127129	EDN2
1	41506365	42035931	1393	103	485713	1.4979	0.067077	0.082	1000	2.6737967914438504e-6	ENSG00000127124	HIVEP3
1	42153421	42155824	8	4	487062	-0.99195	0.83939	0.846	1000	2.6737967914438504e-6	ENSG00000044012	GUCA2B
1	42162691	42164724	4	2	486755	0.32366	0.3731	0.368	1000	2.6737967914438504e-6	ENSG00000197273	GUCA2A
1	42176539	42335877	264	22	484976	-0.53592	0.70399	0.72	1000	2.6737967914438504e-6	ENSG00000198815	FOXJ3
1	42380797	42424229	131	9	486406	4.2879	9.0182e-6	1e-4	10000	2.6737967914438504e-6	ENSG00000177181	RIMKLA
1	42430329	42456267	85	10	486736	2.9782	0.0014497	0.0013	10000	2.6737967914438504e-6	ENSG00000066185	ZMYND12
1	42456341	42473381	32	6	485880	2.4246	0.0076628	0.0064	5000	2.6737967914438504e-6	ENSG00000127125	PPCS
1	42463318	42654664	556	32	486463	2.5432	0.0054926	0.0058	5000	2.6737967914438504e-6	ENSG00000186409	CCDC30
1	42657770	42681654	36	10	487140	1.6499	0.049482	0.06	1000	2.6737967914438504e-6	ENSG00000171960	PPIH
1	42682389	42702363	35	12	485789	2.0015	0.022669	0.022	1000	2.6737967914438504e-6	ENSG00000065978	YBX1
1	42733093	42740254	17	5	486309	1.5924	0.055652	0.048	1000	2.6737967914438504e-6	ENSG00000164007	CLDN19
1	42746335	42767084	49	15	486658	2.2962	0.010831	0.015	1000	2.6737967914438504e-6	ENSG00000117385	P3H1
1	42767245	42775742	18	8	485899	0.82949	0.20341	0.21	1000	2.6737967914438504e-6	ENSG00000164008	C1orf50
1	42787990	42798230	22	12	485911	-0.74167	0.77086	0.76	1000	2.6737967914438504e-6	ENSG00000274386	TMEM269
1	42807052	42817388	26	10	485927	1.6921	0.045316	0.038	1000	2.6737967914438504e-6	ENSG00000177868	SVBP
1	42817105	42844989	50	15	486647	1.8274	0.033817	0.029	1000	2.6737967914438504e-6	ENSG00000164010	ERMAP
1	42846573	42852477	5	2	487209	1.092	0.13742	0.13	1000	2.6737967914438504e-6	ENSG00000164011	ZNF691
1	42925375	42959176	117	17	485937	-0.97333	0.8348	0.818	1000	2.6737967914438504e-6	ENSG00000117394	SLC2A1
1	42979698	42985699	18	6	486850	-0.27324	0.60766	0.603	1000	2.6737967914438504e-6	NA	NA
1	43142979	43156396	53	11	486582	0.70746	0.23964	0.249	1000	2.6737967914438504e-6	ENSG00000186973	CFAP144
1	43164174	43172570	34	5	486977	0.14309	0.44311	0.454	1000	2.6737967914438504e-6	ENSG00000117395	EBNA1BP2
1	43172330	43254358	303	33	486474	0.18361	0.42716	0.44	1000	2.6737967914438504e-6	ENSG00000243710	CFAP57
1	43269951	43274002	10	6	486172	1.7018	0.044398	0.041	1000	2.6737967914438504e-6	ENSG00000179178	TMEM125
1	43281865	43285840	10	5	486998	0.72021	0.2357	0.227	1000	2.6737967914438504e-6	ENSG00000253313	C1orf210
1	43300895	43323110	31	6	485581	0.25571	0.39909	0.411	1000	2.6737967914438504e-6	ENSG00000066056	TIE1
1	43337418	43354464	17	5	486289	0.61392	0.26963	0.267	1000	2.6737967914438504e-6	ENSG00000117400	MPL
1	43358955	43363203	6	4	486349	1.9239	0.027185	0.029	1000	2.6737967914438504e-6	ENSG00000117399	CDC20
1	43363397	43368074	7	4	486647	0.23079	0.40874	0.424	1000	2.6737967914438504e-6	ENSG00000066322	ELOVL1
1	43383908	43389812	7	4	483931	1.3743	0.084676	0.084	1000	2.6737967914438504e-6	ENSG00000159479	MED8
1	43384830	43454247	113	15	485836	0.88902	0.187	0.196	1000	2.6737967914438504e-6	ENSG00000198198	SZT2
1	43450607	43455882	12	4	486671	-0.0083087	0.50331	0.51	1000	2.6737967914438504e-6	ENSG00000178922	HYI
1	43522238	43623672	232	23	486560	2.3435	0.009551	0.011	1000	2.6737967914438504e-6	ENSG00000142949	PTPRF
1	43650126	43705518	97	18	485789	2.1865	0.01439	0.012	1000	2.6737967914438504e-6	ENSG00000066135	KDM4A
1	43705824	43931165	545	43	486468	1.6336	0.051173	0.045	1000	2.6737967914438504e-6	ENSG00000126091	ST3GAL3
1	43931897	43937241	15	7	485934	1.594	0.055466	0.053	1000	2.6737967914438504e-6	ENSG00000117407	ARTN
1	43946806	43968022	30	6	487137	-0.31572	0.62389	0.615	1000	2.6737967914438504e-6	ENSG00000117408	IPO13
1	43969981	43973371	3	1	487511	-1.1361	0.87205	0.859	1000	2.6737967914438504e-6	ENSG00000132768	DPH2
1	43974648	43978300	9	4	486970	1.024	0.15291	0.14	1000	2.6737967914438504e-6	ENSG00000117410	ATP6V0B
1	43979202	43991171	20	7	485729	0.083024	0.46692	0.441	1000	2.6737967914438504e-6	ENSG00000117411	B4GALT2
1	43991608	43996528	9	4	486773	1.1905	0.11693	0.122	1000	2.6737967914438504e-6	ENSG00000159214	CCDC24
1	43996483	44031492	82	19	486146	-1.2458	0.89358	0.887	1000	2.6737967914438504e-6	ENSG00000196517	SLC6A9
1	44043927	44135140	338	36	484647	0.97726	0.16422	0.145	1000	2.6737967914438504e-6	ENSG00000171872	KLF17
1	44137796	44141631	2	1	487511	1.7662	0.038678	0.03	1000	2.6737967914438504e-6	ENSG00000283039	KLF18
1	44213432	44220679	12	5	486419	1.6517	0.049295	0.042	1000	2.6737967914438504e-6	ENSG00000178028	DMAP1
1	44221070	44355279	211	26	485823	1.6468	0.049804	0.046	1000	2.6737967914438504e-6	ENSG00000117419	ERI3
1	44404783	44651724	710	125	485666	0.67747	0.24906	0.229	1000	2.6737967914438504e-6	ENSG00000187147	RNF220
1	44653247	44674608	68	13	484365	0.11966	0.45238	0.425	1000	2.6737967914438504e-6	ENSG00000126106	TMEM53
1	44674694	44725591	103	33	484104	-0.2022	0.58012	0.577	1000	2.6737967914438504e-6	ENSG00000198520	ARMH1
1	44739712	44767767	67	14	485659	-1.4928	0.93226	0.929	1000	2.6737967914438504e-6	ENSG00000142945	KIF2C
1	44775574	44778740	8	5	484434	-1.4598	0.92783	0.931	1000	2.6737967914438504e-6	ENSG00000142937	RPS8
1	44782045	44792828	14	5	485488	-1.2885	0.90122	0.916	1000	2.6737967914438504e-6	ENSG00000142959	BEST4
1	44799952	44805995	11	5	486250	0.10318	0.45891	0.453	1000	2.6737967914438504e-6	ENSG00000173846	PLK3
1	44805908	44807442	4	2	486230	-1.101	0.86455	0.863	1000	2.6737967914438504e-6	ENSG00000188396	DYNLT4
1	44807457	44814199	18	5	485647	-0.96231	0.83205	0.836	1000	2.6737967914438504e-6	ENSG00000222009	BTBD19
1	44819844	44842944	57	11	486361	-1.3274	0.90782	0.899	1000	2.6737967914438504e-6	ENSG00000117425	PTCH2
1	44850522	44986722	373	24	486229	-1.4715	0.92942	0.916	1000	2.6737967914438504e-6	ENSG00000070785	EIF2B3
1	45002546	45011355	23	6	485760	0.38743	0.34922	0.343	1000	2.6737967914438504e-6	ENSG00000126107	HECTD3
1	45012133	45015669	9	5	485513	-0.22054	0.58728	0.588	1000	2.6737967914438504e-6	ENSG00000126088	UROD
1	45016399	45206578	358	34	482130	-0.071001	0.5283	0.51	1000	2.6737967914438504e-6	ENSG00000162415	ZSWIM5
1	45329242	45340470	18	9	486106	-1.0069	0.843	0.828	1000	2.6737967914438504e-6	ENSG00000132781	MUTYH
1	45339670	45343978	5	3	485545	-2.274	0.98852	0.984	1000	2.6737967914438504e-6	ENSG00000132773	TOE1
1	45343883	45491342	212	19	486225	-0.679	0.75143	0.762	1000	2.6737967914438504e-6	ENSG00000070759	TESK2
1	45500184	45511067	23	6	485439	-1.4006	0.91933	0.94	1000	2.6737967914438504e-6	ENSG00000132763	MMACHC
1	45511035	45522890	31	6	486104	-1.2193	0.88863	0.902	1000	2.6737967914438504e-6	ENSG00000117450	PRDX1
1	45550783	45570051	38	7	485439	-0.68174	0.7523	0.758	1000	2.6737967914438504e-6	ENSG00000117448	AKR1A1
1	45583988	45618906	52	8	485867	-0.86746	0.80716	0.808	1000	2.6737967914438504e-6	ENSG00000132780	NASP
1	45620044	45624787	11	2	487288	-0.93569	0.82528	0.842	1000	2.6737967914438504e-6	ENSG00000159588	CCDC17
1	45627304	45688110	124	10	486482	-1.4313	0.92383	0.93	1000	2.6737967914438504e-6	ENSG00000159592	GPBP1L1
1	45688175	45694436	7	2	486070	-0.41279	0.66012	0.659	1000	2.6737967914438504e-6	ENSG00000159596	TMEM69
1	45694324	45750813	110	8	485932	-0.84326	0.80046	0.798	1000	2.6737967914438504e-6	ENSG00000197429	IPP
1	45786992	46036124	514	25	483174	0.22755	0.41	0.424	1000	2.6737967914438504e-6	ENSG00000086015	MAST2
1	46040140	46176495	251	25	486025	0.37979	0.35205	0.376	1000	2.6737967914438504e-6	ENSG00000117461	PIK3R3
1	46175077	46196489	32	8	486232	0.4068	0.34208	0.331	1000	2.6737967914438504e-6	ENSG00000117472	TSPAN1
1	46188681	46220305	54	13	486023	0.20419	0.4191	0.41	1000	2.6737967914438504e-6	ENSG00000085998	POMGNT1
1	46203334	46221256	30	12	485830	-0.14888	0.55917	0.553	1000	2.6737967914438504e-6	ENSG00000171357	LURAP1
1	46247695	46278473	38	12	486725	-0.6751	0.7502	0.735	1000	2.6737967914438504e-6	ENSG00000085999	RAD54L
1	46278400	46303366	30	15	484813	-1.298	0.90286	0.894	1000	2.6737967914438504e-6	ENSG00000132128	LRRC41
1	46303613	46316777	19	6	485964	0.053911	0.4785	0.467	1000	2.6737967914438504e-6	ENSG00000173660	UQCRH
1	46340177	46365152	150	4	486611	-0.53256	0.70283	0.707	1000	2.6737967914438504e-6	ENSG00000117481	NSUN4
1	46394267	46413848	34	9	486073	-1.7497	0.95991	0.959	1000	2.6737967914438504e-6	ENSG00000117480	FAAH
1	46489837	46514226	83	19	485576	-1.3642	0.91374	0.9	1000	2.6737967914438504e-6	ENSG00000197587	DMBX1
1	46545638	46551657	15	5	486374	-0.098729	0.53932	0.53	1000	2.6737967914438504e-6	ENSG00000162456	KNCN
1	46557407	46604294	115	17	486106	0.78378	0.21659	0.237	1000	2.6737967914438504e-6	ENSG00000079277	MKNK1
1	46607715	46616891	18	4	485817	1.3426	0.089697	0.099	1000	2.6737967914438504e-6	ENSG00000142961	MOB3C
1	46635039	46668427	96	9	479257	0.041823	0.48332	0.488	1000	2.6737967914438504e-6	ENSG00000123472	ATPAF1
1	46669346	46673594	11	5	485754	-0.47996	0.68437	0.679	1000	2.6737967914438504e-6	ENSG00000186118	TEX38
1	46675159	46719064	77	7	486092	-0.54794	0.70813	0.734	1000	2.6737967914438504e-6	ENSG00000159658	EFCAB14
1	46798995	46819349	70	13	485244	0.36985	0.35575	0.354	1000	2.6737967914438504e-6	ENSG00000142973	CYP4B1
1	46929174	46941499	40	7	485510	-0.18079	0.57174	0.558	1000	2.6737967914438504e-6	ENSG00000187048	CYP4A11
1	46961364	47050751	218	26	485155	-2.0656	0.98057	0.983	1000	2.6737967914438504e-6	ENSG00000186377	CYP4X1
1	47067448	47118320	144	8	484420	-1.5305	0.93706	0.938	1000	2.6737967914438504e-6	ENSG00000186160	CYP4Z1
1	47137435	47149738	48	9	477156	0.34496	0.36506	0.358	1000	2.6737967914438504e-6	ENSG00000162365	CYP4A22
1	47183589	47190099	12	6	486834	-0.10823	0.54309	0.527	1000	2.6737967914438504e-6	ENSG00000162366	PDZK1IP1
1	47216290	47232373	27	8	486969	0.79839	0.21232	0.206	1000	2.6737967914438504e-6	ENSG00000162367	TAL1
1	47250139	47314781	171	15	485989	1.0811	0.13983	0.151	1000	2.6737967914438504e-6	ENSG00000123473	STIL
1	47333797	47378839	138	18	485136	1.0451	0.14799	0.162	1000	2.6737967914438504e-6	ENSG00000162368	CMPK1
1	47416072	47418052	6	4	481598	-0.40957	0.65894	0.665	1000	2.6737967914438504e-6	ENSG00000186790	FOXE3
1	47436017	47440691	10	5	484516	-2.2289	0.98709	0.992	1000	2.6737967914438504e-6	ENSG00000186564	FOXD2
1	47760528	47997371	662	63	485628	-1.1358	0.87198	0.885	1000	2.6737967914438504e-6	ENSG00000269113	TRABD2B
1	48222270	48248644	52	12	486658	1.2871	0.099036	0.083	1000	2.6737967914438504e-6	ENSG00000117834	SLC5A9
1	48260553	48472208	434	49	484670	1.3211	0.093238	0.099	1000	2.6737967914438504e-6	ENSG00000132122	SPATA6
1	48532834	50023954	2517	117	484783	1.4628	0.071759	0.139	1000	2.6737967914438504e-6	ENSG00000186094	AGBL4
1	48727523	48776969	78	16	487055	0.93667	0.17446	0.183	1000	2.6737967914438504e-6	ENSG00000162373	BEND5
1	50048014	50203786	227	46	485380	-0.68056	0.75192	0.733	1000	2.6737967914438504e-6	ENSG00000162374	ELAVL4
1	50417550	50423447	7	4	426657	1.1947	0.11611	0.11	1000	2.6737967914438504e-6	ENSG00000142700	DMRTA2
1	50441263	50960264	776	58	485401	2.4936	0.0063229	0.0056	5000	2.6737967914438504e-6	ENSG00000185104	FAF1
1	50968695	50974637	10	5	486106	2.2929	0.010927	0.011	1000	2.6737967914438504e-6	ENSG00000123080	CDKN2C
1	51102234	51148082	70	15	485379	2.4753	0.0066559	0.006	5000	2.6737967914438504e-6	ENSG00000204006	C1orf185
1	51236273	51273447	46	11	485595	1.8361	0.033169	0.033	1000	2.6737967914438504e-6	ENSG00000123091	RNF11
1	51287258	51345116	120	28	486020	2.2365	0.012659	0.016	1000	2.6737967914438504e-6	ENSG00000085831	TTC39A
1	51354263	51519354	496	33	484619	1.9969	0.022918	0.028	1000	2.6737967914438504e-6	ENSG00000085832	EPS15
1	51616874	51789219	300	32	485326	-0.42576	0.66486	0.669	1000	2.6737967914438504e-6	ENSG00000117859	OSBPL9
1	51789192	51878937	206	27	485998	-0.62329	0.73345	0.75	1000	2.6737967914438504e-6	ENSG00000078618	NRDC
1	51907956	51990764	166	22	486338	-1.2194	0.88865	0.9	1000	2.6737967914438504e-6	ENSG00000169213	RAB3B
1	52020131	52056171	72	11	485994	-0.79061	0.78541	0.793	1000	2.6737967914438504e-6	ENSG00000117862	TXNDC12
1	52032105	52033800	6	2	484401	-1.3654	0.91393	0.901	1000	2.6737967914438504e-6	ENSG00000198841	KTI12
1	52056185	52090716	61	15	485524	-1.912	0.97206	0.967	1000	2.6737967914438504e-6	ENSG00000134717	BTF3L4
1	52142094	52346686	318	32	482760	-0.56597	0.71429	0.728	1000	2.6737967914438504e-6	ENSG00000157077	ZFYVE9
1	52350593	52366205	28	9	485732	0.14634	0.44183	0.454	1000	2.6737967914438504e-6	ENSG00000154222	CC2D1B
1	52372829	52404471	39	13	486247	-0.55969	0.71215	0.721	1000	2.6737967914438504e-6	ENSG00000085840	ORC1
1	52404547	52418320	13	6	484965	-0.10868	0.54327	0.552	1000	2.6737967914438504e-6	ENSG00000134748	PRPF38A
1	52423275	52553463	250	29	485908	-1.1051	0.86543	0.857	1000	2.6737967914438504e-6	ENSG00000134744	TUT4
1	52552934	52565732	39	8	486136	-1.9642	0.97525	0.975	1000	2.6737967914438504e-6	NA	NA
1	52602371	52609051	19	6	486356	-0.89983	0.8159	0.836	1000	2.6737967914438504e-6	ENSG00000116157	GPX7
1	52631439	52669120	85	21	486535	0.2897	0.38602	0.382	1000	2.6737967914438504e-6	ENSG00000182183	SHISAL2A
1	52686342	52698366	25	7	486356	-0.31646	0.62417	0.645	1000	2.6737967914438504e-6	ENSG00000162377	COA7
1	52726459	52827342	277	25	486378	-0.55029	0.70894	0.72	1000	2.6737967914438504e-6	ENSG00000162378	ZYG11B
1	52842511	52894575	142	15	485935	0.19805	0.4215	0.419	1000	2.6737967914438504e-6	ENSG00000203995	ZYG11A
1	52895910	52927212	45	14	486041	0.10722	0.45731	0.452	1000	2.6737967914438504e-6	ENSG00000121310	ECHDC2
1	52927229	53051617	483	28	486099	0.70526	0.24032	0.244	1000	2.6737967914438504e-6	ENSG00000116171	SCP2
1	53062052	53085502	114	15	486789	-0.59971	0.72565	0.741	1000	2.6737967914438504e-6	ENSG00000174348	PODN
1	53087179	53142632	219	41	486688	0.072884	0.47095	0.479	1000	2.6737967914438504e-6	ENSG00000162383	SLC1A7
1	53196429	53214197	30	9	484541	-1.2435	0.89315	0.91	1000	2.6737967914438504e-6	ENSG00000157184	CPT2
1	53214099	53220639	13	4	486386	-0.17305	0.5687	0.595	1000	2.6737967914438504e-6	ENSG00000162384	CZIB
1	53226892	53238610	27	8	486101	-0.63983	0.73886	0.764	1000	2.6737967914438504e-6	ENSG00000162385	MAGOH
1	53242364	53328149	215	41	486142	-0.17733	0.57038	0.58	1000	2.6737967914438504e-6	ENSG00000157193	LRP8
1	53459399	53467488	30	9	486143	1.8873	0.029558	0.031	1000	2.6737967914438504e-6	ENSG00000143006	DMRTB1
1	53506233	53734204	687	69	485765	0.88608	0.18779	0.205	1000	2.6737967914438504e-6	ENSG00000174332	GLIS1
1	53641740	53739323	314	26	486286	1.2003	0.11502	0.12	1000	2.6737967914438504e-6	NA	NA
1	53765460	53838552	159	20	484801	1.2539	0.10495	0.101	1000	2.6737967914438504e-6	ENSG00000058804	NDC1
1	53849790	53889820	113	13	486792	0.43084	0.33329	0.337	1000	2.6737967914438504e-6	ENSG00000058799	YIPF1
1	53894188	53911086	62	12	486302	0.74911	0.2269	0.231	1000	2.6737967914438504e-6	ENSG00000211452	DIO1
1	53921561	53946303	47	7	486837	-0.064523	0.52572	0.514	1000	2.6737967914438504e-6	ENSG00000081870	IFT25
1	53946326	53968168	39	14	486129	-0.14185	0.5564	0.535	1000	2.6737967914438504e-6	ENSG00000116212	LRRC42
1	54007298	54018186	26	6	486841	-3.0711	0.99893	0.999	1000	2.6737967914438504e-6	ENSG00000203985	LDLRAD1
1	54031673	54053462	42	11	485366	1.735	0.041375	0.046	1000	2.6737967914438504e-6	ENSG00000116209	TMEM59
1	54053572	54112519	134	18	486177	-0.27145	0.60698	0.616	1000	2.6737967914438504e-6	ENSG00000116205	TCEANC2
1	54138995	54153006	64	14	486717	-1.2379	0.89212	0.897	1000	2.6737967914438504e-6	ENSG00000157211	CDCP2
1	54172336	54200073	60	15	483530	0.68777	0.2458	0.264	1000	2.6737967914438504e-6	ENSG00000215883	CYB5RL
1	54200167	54226682	93	18	485061	0.52781	0.29882	0.302	1000	2.6737967914438504e-6	ENSG00000116221	MRPL37
1	54225431	54413485	519	104	485935	0.048345	0.48072	0.487	1000	2.6737967914438504e-6	ENSG00000157216	SSBP3
1	54548134	54634744	342	45	486350	1.8927	0.029198000000000002	0.04	1000	2.6737967914438504e-6	ENSG00000162390	ACOT11
1	54609177	54623527	41	14	486064	1.8194	0.034423	0.043	1000	2.6737967914438504e-6	ENSG00000162391	FAM151A
1	54641740	54710267	227	39	486595	0.94843	0.17145	0.189	1000	2.6737967914438504e-6	ENSG00000184313	MROH7
1	54715822	54742657	140	6	486334	-0.29667	0.61664	0.629	1000	2.6737967914438504e-6	ENSG00000243725	TTC4
1	54755519	54764553	35	7	487425	1.2057	0.11398	0.115	1000	2.6737967914438504e-6	ENSG00000162396	PARS2
1	54779712	54801717	69	15	486651	-1.4659	0.92866	0.934	1000	2.6737967914438504e-6	ENSG00000006555	TTC22
1	54806063	54842264	147	12	483667	-2.9062	0.99817	0.999	1000	2.6737967914438504e-6	ENSG00000162398	CIMAP2
1	54849627	54887248	137	20	486288	-1.3279	0.90789	0.914	1000	2.6737967914438504e-6	ENSG00000116133	DHCR24
1	54980595	54992293	46	5	486389	-1.3423	0.91025	0.911	1000	2.6737967914438504e-6	ENSG00000143001	TMEM61
1	54998944	55008792	28	7	486221	-0.93214	0.82437	0.817	1000	2.6737967914438504e-6	ENSG00000162399	BSND
1	55039476	55064853	120	25	483593	0.72085	0.2355	0.228	1000	2.6737967914438504e-6	ENSG00000169174	PCSK9
1	55066359	55215368	316	33	485773	-0.25025	0.5988	0.575	1000	2.6737967914438504e-6	ENSG00000162402	USP24
1	56494747	56579584	244	41	486625	0.90456	0.18285	0.182	1000	2.6737967914438504e-6	ENSG00000162407	PLPP3
1	56645317	56715335	253	21	486379	0.5908	0.27733	0.275	1000	2.6737967914438504e-6	ENSG00000162409	PRKAA2
1	56718804	56819696	345	65	486577	-0.31129	0.62221	0.613	1000	2.6737967914438504e-6	ENSG00000187889	FYB2
1	56854770	56918221	247	33	485311	1.2562	0.10453	0.11	1000	2.6737967914438504e-6	ENSG00000157131	C8A
1	56929210	56966140	113	24	486839	-1.2766	0.89913	0.904	1000	2.6737967914438504e-6	ENSG00000021852	C8B
1	56997906	58250539	3776	377	485586	0.67183	0.25085	0.261	1000	2.6737967914438504e-6	ENSG00000173406	DAB1
1	58480719	58546799	264	21	482970	-1.1824	0.88148	0.882	1000	2.6737967914438504e-6	ENSG00000162600	OMA1
1	58575423	58577494	10	4	486713	-0.26028	0.60268	0.595	1000	2.6737967914438504e-6	ENSG00000184292	TACSTD2
1	58654739	58700092	183	16	486431	0.85611	0.19597	0.161	1000	2.6737967914438504e-6	ENSG00000162601	MYSM1
1	58780791	58784113	2	1	487511	1.5566	0.059781	0.065	1000	2.6737967914438504e-6	ENSG00000177606	JUN
1	59296405	59762730	1188	113	481013	0.4285	0.33414	0.342	1000	2.6737967914438504e-6	ENSG00000172456	FGGY
1	59814861	59876378	144	23	484385	0.47965	0.31574	0.329	1000	2.6737967914438504e-6	ENSG00000134709	HOOK1
1	59893308	59926773	70	13	485344	0.29331	0.38464	0.393	1000	2.6737967914438504e-6	ENSG00000134716	CYP2J2
1	59990394	60073770	179	35	485676	-0.88642	0.81231	0.823	1000	2.6737967914438504e-6	ENSG00000162598	C1orf87
1	61077257	61462788	1011	160	485614	0.88553	0.18794	0.283	1000	2.6737967914438504e-6	ENSG00000162599	NFIA
1	61681046	61725423	131	19	485588	-0.17152	0.56809	0.551	1000	2.6737967914438504e-6	ENSG00000162604	TM2D1
1	61742477	62163920	1395	134	485679	-0.82996	0.79672	0.754	1000	2.6737967914438504e-6	ENSG00000132849	PATJ
1	62194802	62212328	110	20	485626	-0.54957	0.70869	0.733	1000	2.6737967914438504e-6	ENSG00000240563	L1TD1
1	62236165	62319412	357	40	486096	0.61312	0.2699	0.249	1000	2.6737967914438504e-6	ENSG00000132854	KANK4
1	62436304	62451804	27	4	486619	2.3469	0.0094655	0.01	1000	2.6737967914438504e-6	ENSG00000162607	USP1
1	62454726	62688368	346	20	483235	2.3086	0.010484	0.012	1000	2.6737967914438504e-6	ENSG00000116641	DOCK7
1	62597487	62606305	4	2	486755	1.33	0.091751	0.092	1000	2.6737967914438504e-6	ENSG00000132855	ANGPTL3
1	62784106	62865270	174	14	486518	-0.59128	0.72283	0.721	1000	2.6737967914438504e-6	ENSG00000125703	ATG4C
1	63323059	63325126	1	1	487511	-0.69828	0.7575	0.747	1000	2.6737967914438504e-6	ENSG00000187140	FOXD3
1	63367590	63438562	167	21	486223	-0.72733	0.76649	0.759	1000	2.6737967914438504e-6	ENSG00000088035	ALG6
1	63440770	63529159	205	20	485783	-0.58945	0.72222	0.723	1000	2.6737967914438504e-6	ENSG00000142856	ITGB3BP
1	63523301	63585365	149	16	486066	-0.98554	0.83782	0.828	1000	2.6737967914438504e-6	ENSG00000203965	EFCAB7
1	63593276	63660245	217	44	485999	-2.0572	0.98017	0.972	1000	2.6737967914438504e-6	ENSG00000079739	PGM1
1	63774019	64181498	1075	107	481649	0.81467	0.20763	0.232	1000	2.6737967914438504e-6	ENSG00000185483	ROR1
1	64186828	64267368	229	27	486070	0.58616	0.27888	0.271	1000	2.6737967914438504e-6	ENSG00000177414	UBE2U
1	64470793	64693058	522	101	485652	0.51191	0.30436	0.296	1000	2.6737967914438504e-6	ENSG00000158966	CACHD1
1	64744964	64833232	188	25	486051	1.0148	0.1551	0.135	1000	2.6737967914438504e-6	ENSG00000162437	RAVER2
1	64833223	64966910	387	42	486245	2.0049	0.022489	0.019	1000	2.6737967914438504e-6	ENSG00000162434	JAK1
1	65048336	65069390	55	14	485976	0.27579	0.39136	0.401	1000	2.6737967914438504e-6	NA	NA
1	65147549	65232145	203	26	486035	0.52527	0.2997	0.29	1000	2.6737967914438504e-6	ENSG00000162433	AK4
1	65248148	65415869	458	49	486565	0.84897	0.19795	0.211	1000	2.6737967914438504e-6	ENSG00000116675	DNAJC6
1	65420448	65436007	51	14	478455	2.1818	0.014562	0.011	1000	2.6737967914438504e-6	ENSG00000213625	LEPROT
1	65420652	65637493	603	47	482239	1.0982	0.13605	0.141	1000	2.6737967914438504e-6	ENSG00000116678	LEPR
1	65792510	66374579	1554	151	484843	-0.20072	0.57954	0.538	1000	2.6737967914438504e-6	ENSG00000184588	PDE4B
1	66533311	66748999	737	48	486671	0.86392	0.19381	0.18	1000	2.6737967914438504e-6	ENSG00000118473	SGIP1
1	66752457	66779047	76	12	486993	-1.0867	0.86142	0.838	1000	2.6737967914438504e-6	ENSG00000152760	DYNLT5
1	66797741	66801259	10	4	485562	-1.3692	0.91453	0.919	1000	2.6737967914438504e-6	ENSG00000172410	INSL5
1	66812885	66925095	223	35	486328	0.91725	0.17951	0.182	1000	2.6737967914438504e-6	ENSG00000152763	DNAI4
1	66924895	66988619	144	17	486015	1.9346	0.02652	0.024	1000	2.6737967914438504e-6	ENSG00000198160	MIER1
1	66999332	67054397	166	17	486109	2.3742	0.0087923	0.0082	5000	2.6737967914438504e-6	ENSG00000116704	SLC35D1
1	67092176	67141645	209	22	486784	-0.88585	0.81215	0.831	1000	2.6737967914438504e-6	ENSG00000203963	C1orf141
1	67138640	67259979	341	41	486350	0.50426	0.30704	0.295	1000	2.6737967914438504e-6	ENSG00000162594	IL23R
1	67307351	67396900	247	27	486164	0.57149	0.28383	0.278	1000	2.6737967914438504e-6	ENSG00000081985	IL12RB2
1	67407810	67430440	23	7	485703	0.94281	0.17289	0.178	1000	2.6737967914438504e-6	ENSG00000142864	SERBP1
1	67685177	67688338	9	4	484509	1.3851	0.08301	0.08	1000	2.6737967914438504e-6	ENSG00000116717	GADD45A
1	67701466	67833779	319	43	486078	1.0515	0.14651	0.134	1000	2.6737967914438504e-6	ENSG00000172380	GNG12
1	68045962	68051733	16	6	485694	0.031633	0.48738	0.499	1000	2.6737967914438504e-6	ENSG00000162595	DIRAS3
1	68098459	68233000	531	94	486287	0.14556	0.44213	0.435	1000	2.6737967914438504e-6	ENSG00000116729	WLS
1	68428824	68449959	60	12	486612	1.8117	0.035014000000000003	0.046	1000	2.6737967914438504e-6	ENSG00000116745	RPE65
1	68474152	68497221	55	8	486424	-0.036378	0.51451	0.508	1000	2.6737967914438504e-6	ENSG00000024526	DEPDC1
1	69568773	70148192	1665	127	484611	1.7154	0.043133	0.056	1000	2.6737967914438504e-6	ENSG00000033122	LRRC7
1	70144802	70205678	99	16	486410	-1.2944	0.90223	0.898	1000	2.6737967914438504e-6	ENSG00000066557	LRRC40
1	70205682	70252020	61	13	485965	-1.7898	0.96326	0.964	1000	2.6737967914438504e-6	ENSG00000116754	SRSF11
1	70259002	70354788	145	31	485662	0.45014	0.32631	0.315	1000	2.6737967914438504e-6	ENSG00000118454	ANKRD13C
1	70354797	70368023	24	5	487361	1.7046	0.044131	0.038	1000	2.6737967914438504e-6	ENSG00000197568	ANKRD13C-DT
1	70411218	70440114	73	20	486489	1.1758	0.11983	0.11	1000	2.6737967914438504e-6	ENSG00000116761	CTH
1	70852353	71047814	564	63	486789	0.67601	0.24952	0.213	1000	2.6737967914438504e-6	ENSG00000050628	PTGER3
1	71063291	71081289	29	8	486851	0.54462	0.29301	0.287	1000	2.6737967914438504e-6	ENSG00000132485	ZRANB2
1	71402942	72282847	1923	175	486360	0.92218	0.17822	0.177	1000	2.6737967914438504e-6	ENSG00000172260	NEGR1
1	74026015	74198201	315	28	485647	0.24655	0.40263	0.406	1000	2.6737967914438504e-6	ENSG00000162620	LRRIQ3
1	74198212	74208702	41	4	486097	0.31168	0.37764	0.384	1000	2.6737967914438504e-6	ENSG00000254685	FPGT
1	74198212	74544432	771	98	484287	0.031307	0.48751	0.499	1000	2.6737967914438504e-6	ENSG00000259030	FPGT-TNNI3K
1	74235387	74544432	661	86	484032	0.062189	0.47521	0.482	1000	2.6737967914438504e-6	ENSG00000116783	TNNI3K
1	74469617	74476533	9	3	485728	0.69745	0.24276	0.247	1000	2.6737967914438504e-6	NA	NA
1	74479955	74537447	145	22	486223	0.73966	0.22975	0.235	1000	2.6737967914438504e-6	ENSG00000162621	LRRC53
1	74568111	74673738	185	28	483583	1.2943	0.097776	0.092	1000	2.6737967914438504e-6	ENSG00000178965	ERICH3
1	74705482	74733408	79	21	486687	0.32874	0.37118	0.382	1000	2.6737967914438504e-6	ENSG00000116791	CRYZ
1	74733143	74766677	117	19	486022	0.07534	0.46997	0.463	1000	2.6737967914438504e-6	ENSG00000162623	TYW3
1	75128434	75161533	59	12	485958	-0.68681	0.7539	0.728	1000	2.6737967914438504e-6	ENSG00000162624	LHX8
1	75202131	75724322	1455	92	484488	0.41187	0.34022	0.319	1000	2.6737967914438504e-6	ENSG00000137968	SLC44A5
1	75724347	75763679	144	14	486333	-1.4762	0.93006	0.939	1000	2.6737967914438504e-6	ENSG00000117054	ACADM
1	75786194	75795090	23	7	486236	0.2305	0.40885	0.427	1000	2.6737967914438504e-6	ENSG00000137955	RABGGTB
1	75796871	75913238	421	35	486567	-0.46578	0.67931	0.697	1000	2.6737967914438504e-6	ENSG00000057468	MSH4
1	75918873	75932433	50	11	486697	-1.0875	0.86158	0.857	1000	2.6737967914438504e-6	ENSG00000154007	ASB17
1	76074704	76634601	1708	219	486000	-1.1555	0.87607	0.893	1000	2.6737967914438504e-6	ENSG00000184005	ST6GALNAC3
1	76867441	77069167	499	62	485162	-0.92339	0.8221	0.826	1000	2.6737967914438504e-6	ENSG00000117069	ST6GALNAC5
1	77088981	77219447	381	34	485030	1.9222	0.027291	0.028	1000	2.6737967914438504e-6	ENSG00000142892	PIGK
1	77281977	77559969	1068	107	486001	-0.51959	0.69833	0.696	1000	2.6737967914438504e-6	ENSG00000154027	AK5
1	77561521	77683426	198	27	485927	0.32712	0.37179	0.348	1000	2.6737967914438504e-6	ENSG00000036549	ZZZ3
1	77695987	77759879	95	23	485620	-0.38554	0.65008	0.638	1000	2.6737967914438504e-6	ENSG00000077254	USP33
1	77779622	77879540	173	34	486279	0.25774	0.3983	0.348	1000	2.6737967914438504e-6	ENSG00000180488	MIGA1
1	77888515	77948643	107	21	485640	0.54937	0.29137	0.281	1000	2.6737967914438504e-6	ENSG00000162614	NEXN
1	77944055	77979205	65	14	486043	1.1843	0.11815	0.128	1000	2.6737967914438504e-6	ENSG00000162613	FUBP1
1	77979217	78018721	100	23	486168	0.40383	0.34317	0.335	1000	2.6737967914438504e-6	ENSG00000162616	DNAJB4
1	78024370	78138449	291	33	486444	-0.40227	0.65626	0.658	1000	2.6737967914438504e-6	ENSG00000137960	GIPC2
1	78476240	78540701	220	31	486068	-0.50947	0.69479	0.709	1000	2.6737967914438504e-6	ENSG00000122420	PTGFR
1	78620382	78646145	61	17	486169	-2.3719	0.99115	0.998	1000	2.6737967914438504e-6	ENSG00000137959	IFI44L
1	78648943	78664078	28	7	485746	-0.57076	0.71592	0.733	1000	2.6737967914438504e-6	ENSG00000137965	IFI44
1	78889764	79006810	460	38	486930	0.18292	0.42743	0.433	1000	2.6737967914438504e-6	ENSG00000162618	ADGRL4
1	81306199	81992738	2339	275	485703	0.13439	0.44655	0.384	1000	2.6737967914438504e-6	ENSG00000117114	ADGRL2
1	83869374	83999167	341	23	486308	-0.25607	0.60105	0.592	1000	2.6737967914438504e-6	ENSG00000137941	TTLL7
1	84077975	84238498	273	27	485435	0.14782	0.44124	0.463	1000	2.6737967914438504e-6	ENSG00000142875	PRKACB
1	84274952	84350798	166	31	484072	3.1511	8.1322e-4	8e-4	10000	2.6737967914438504e-6	ENSG00000203943	SAMD13
1	84398532	84415895	69	10	487129	1.812	0.034996	0.035	1000	2.6737967914438504e-6	ENSG00000137976	DNASE2B
1	84479237	84498350	72	16	487008	0.51922	0.3018	0.298	1000	2.6737967914438504e-6	ENSG00000117133	RPF1
1	84498323	84506579	20	6	484735	-1.2962	0.90255	0.911	1000	2.6737967914438504e-6	ENSG00000174021	GNG5
1	84506301	84556495	175	22	484264	0.73172	0.23217	0.234	1000	2.6737967914438504e-6	ENSG00000122432	SPATA1
1	84553121	84574480	54	12	486606	-0.44822	0.673	0.678	1000	2.6737967914438504e-6	ENSG00000117151	CTBS
1	84643707	84690757	120	16	486604	0.24866	0.40181	0.386	1000	2.6737967914438504e-6	ENSG00000117155	SSX2IP
1	84811602	84893213	261	56	486425	0.68618	0.2463	0.256	1000	2.6737967914438504e-6	ENSG00000171517	LPAR3
1	84925583	84997122	249	20	484720	-1.5465	0.93901	0.94	1000	2.6737967914438504e-6	ENSG00000153898	MCOLN2
1	85018082	85048902	68	16	481046	0.17485	0.4306	0.412	1000	2.6737967914438504e-6	ENSG00000055732	MCOLN3
1	85062298	85133138	245	38	484577	0.056901	0.47731	0.461	1000	2.6737967914438504e-6	ENSG00000162643	DNAI3
1	85157673	85201704	129	16	476968	-0.66549	0.74713	0.774	1000	2.6737967914438504e-6	ENSG00000097096	SYDE2
1	85249953	85259672	30	12	485997	-0.4822	0.68517	0.672	1000	2.6737967914438504e-6	ENSG00000162642	C1orf52
1	85265776	85276904	36	12	486213	-0.017485	0.50698	0.515	1000	2.6737967914438504e-6	ENSG00000142867	BCL10
1	85318485	85578363	799	90	476922	0.97513	0.16475	0.177	1000	2.6737967914438504e-6	ENSG00000153904	DDAH1
1	85580761	85583967	4	2	487511	-0.39519	0.65365	0.653	1000	2.6737967914438504e-6	ENSG00000142871	CCN1
1	85649423	85708463	136	25	486138	-0.19725	0.57818	0.614	1000	2.6737967914438504e-6	ENSG00000117174	ZNHIT6
1	85729233	86156791	1493	105	485560	-0.55324	0.70995	0.677	1000	2.6737967914438504e-6	ENSG00000171502	COL24A1
1	86346824	86396342	149	18	486353	-0.89365000000000006	0.81424	0.797	1000	2.6737967914438504e-6	ENSG00000122417	ODF2L
1	86424086	86456558	159	22	486786	-1.4632	0.9283	0.92	1000	2.6737967914438504e-6	ENSG00000137975	CLCA2
1	86468843	86500294	113	26	486748	1.2255	0.1102	0.106	1000	2.6737967914438504e-6	ENSG00000016490	CLCA1
1	86547076	86580758	71	16	486743	2.0089	0.022274	0.026	1000	2.6737967914438504e-6	ENSG00000016602	CLCA4
1	86703498	86704754	7	3	485554	1.0255	0.15257	0.152	1000	2.6737967914438504e-6	ENSG00000236915	CLCA4-AS1
1	86704570	86748184	92	17	485917	0.16672	0.4338	0.436	1000	2.6737967914438504e-6	ENSG00000097033	SH3GLB1
1	86862445	86914424	134	12	485802	0.90656	0.18232	0.179	1000	2.6737967914438504e-6	ENSG00000183291	SELENOF
1	86914652	87109998	491	29	485995	1.1831	0.11839	0.113	1000	2.6737967914438504e-6	ENSG00000153936	HS2ST1
1	87212669	87251331	132	23	486589	0.78797	0.21536	0.216	1000	2.6737967914438504e-6	ENSG00000284240	LINC02801
1	87219918	87261689	168	20	486628	0.67535	0.24973	0.248	1000	2.6737967914438504e-6	NA	NA
1	87328468	87348923	46	17	485155	2.2734	0.011502	0.012	1000	2.6737967914438504e-6	ENSG00000143013	LMO4
1	88684193	88836255	428	21	485927	-0.76121	0.77674	0.805	1000	2.6737967914438504e-6	ENSG00000065243	PKN2
1	88852638	88891944	118	13	486454	-1.3398	0.90984	0.925	1000	2.6737967914438504e-6	ENSG00000137947	GTF2B
1	88935773	88992960	122	15	486013	0.52331	0.30038	0.292	1000	2.6737967914438504e-6	ENSG00000137944	KYAT3
1	88979456	88992960	23	14	484712	0.15701	0.43762	0.438	1000	2.6737967914438504e-6	ENSG00000213516	RBMXL1
1	89006677	89022880	27	7	486082	0.41217	0.34011	0.328	1000	2.6737967914438504e-6	ENSG00000117226	GBP3
1	89052304	89065360	43	10	486939	-1.4492	0.92636	0.923	1000	2.6737967914438504e-6	ENSG00000117228	GBP1
1	89106132	89126159	57	9	486737	-0.65467	0.74366	0.745	1000	2.6737967914438504e-6	ENSG00000162645	GBP2
1	89131751	89176040	97	14	485953	-0.75598	0.77517	0.77	1000	2.6737967914438504e-6	ENSG00000213512	GBP7
1	89181148	89198950	30	10	485705	0.24441	0.40346	0.403	1000	2.6737967914438504e-6	ENSG00000162654	GBP4
1	89258950	89272861	25	10	484537	-1.0775	0.85938	0.86	1000	2.6737967914438504e-6	ENSG00000154451	GBP5
1	89363877	89388160	81	16	486025	1.4409	0.074801	0.073	1000	2.6737967914438504e-6	ENSG00000183347	GBP6
1	89524144	89601539	196	19	486082	0.055377	0.47792	0.482	1000	2.6737967914438504e-6	ENSG00000197147	LRRC8B
1	89615873	89719535	192	17	484103	-1.3309	0.90839	0.898	1000	2.6737967914438504e-6	ENSG00000171488	LRRC8C
1	89821014	89936432	190	46	485589	0.24935	0.40154	0.406	1000	2.6737967914438504e-6	ENSG00000171492	LRRC8D
1	89900426	89906621	14	6	485176	-0.32227	0.62637	0.623	1000	2.6737967914438504e-6	NA	NA
1	89995119	90028538	56	18	484016	0.97175	0.16559	0.147	1000	2.6737967914438504e-6	ENSG00000162664	ZNF326
1	90712022	90717237	8	5	484140	0.88919	0.18695	0.18	1000	2.6737967914438504e-6	ENSG00000143032	BARHL2
1	90915298	91022255	194	21	485222	0.29894	0.38249	0.374	1000	2.6737967914438504e-6	ENSG00000122482	ZNF644
1	91260766	91408007	360	40	485484	0.10351	0.45878	0.457	1000	2.6737967914438504e-6	ENSG00000162669	HFM1
1	91500814	91525764	54	13	485115	0.094457	0.46237	0.457	1000	2.6737967914438504e-6	ENSG00000097046	CDC7
1	91680343	91906002	740	96	486161	0.78087	0.21744	0.219	1000	2.6737967914438504e-6	ENSG00000069702	TGFBR3
1	91949371	92014428	170	15	486151	0.15219	0.43952	0.423	1000	2.6737967914438504e-6	ENSG00000137948	BRDT
1	92029976	92063536	79	17	486265	0.89697	0.18487	0.18	1000	2.6737967914438504e-6	ENSG00000172031	EPHX4
1	92074436	92075472	1	1	485999	-0.66727	0.7477	0.717	1000	2.6737967914438504e-6	ENSG00000230667	SETSIP
1	92080305	92147840	151	17	486324	-0.32181	0.6262	0.646	1000	2.6737967914438504e-6	ENSG00000189195	BTBD8
1	92167052	92184723	35	6	486023	0.13807	0.44509	0.454	1000	2.6737967914438504e-6	NA	NA
1	92217912	92245812	50	11	484517	0.11819	0.45296	0.471	1000	2.6737967914438504e-6	ENSG00000203910	C1orf146
1	92246398	92441946	318	34	485139	-0.3423	0.63394	0.641	1000	2.6737967914438504e-6	ENSG00000174842	GLMN
1	92298965	92388175	154	25	485258	0.065804	0.47377	0.491	1000	2.6737967914438504e-6	ENSG00000122484	RPAP2
1	92473043	92486876	35	11	486226	1.096	0.13654	0.144	1000	2.6737967914438504e-6	ENSG00000162676	GFI1
1	92508696	92792404	724	38	483517	1.3592	0.087036	0.091	1000	2.6737967914438504e-6	ENSG00000067208	EVI5
1	92832037	92841924	9	4	487112	1.7959	0.036258	0.042	1000	2.6737967914438504e-6	ENSG00000122406	RPL5
1	92832729	92961522	218	16	481889	2.0182	0.021784	0.018	1000	2.6737967914438504e-6	ENSG00000154511	DIPK1A
1	93079235	93139081	91	14	485914	0.48008	0.31559	0.32	1000	2.6737967914438504e-6	ENSG00000143033	MTF2
1	93149742	93180689	51	9	486053	-0.0065322	0.50261	0.498	1000	2.6737967914438504e-6	ENSG00000117500	TMED5
1	93180330	93279037	237	21	485741	-0.22253	0.58805	0.6	1000	2.6737967914438504e-6	ENSG00000122483	CCDC18
1	93345921	93362592	29	7	486287	0.71208	0.23821	0.226	1000	2.6737967914438504e-6	ENSG00000117505	DR1
1	93448076	93570905	176	39	478071	0.44792	0.32711	0.328	1000	2.6737967914438504e-6	ENSG00000137942	FNBP1L
1	93561786	93847150	894	56	486210	0.79709	0.2127	0.212	1000	2.6737967914438504e-6	ENSG00000137936	BCAR3
1	93869458	93879206	34	8	486571	-0.074488	0.52969	0.567	1000	2.6737967914438504e-6	ENSG00000067334	DNTTIP2
1	93885205	93909598	70	14	485464	0.60396	0.27293	0.252	1000	2.6737967914438504e-6	ENSG00000023909	GCLM
1	93992837	94121149	473	84	486398	0.93752	0.17425	0.174	1000	2.6737967914438504e-6	ENSG00000198691	ABCA4
1	94168907	94275068	192	36	485665	-1.8762	0.96969	0.971	1000	2.6737967914438504e-6	ENSG00000137962	ARHGAP29
1	94418086	94518663	134	23	479976	-1.6541	0.95095	0.925	1000	2.6737967914438504e-6	ENSG00000117528	ABCD3
1	94529176	94541857	30	8	473215	-1.2104	0.88694	0.871	1000	2.6737967914438504e-6	ENSG00000117525	F3
1	94820342	94895247	303	54	485752	1.2539	0.10494	0.121	1000	2.6737967914438504e-6	ENSG00000143036	SLC44A3
1	94896949	94927223	118	28	486830	2.0477	0.020294	0.018	1000	2.6737967914438504e-6	ENSG00000117519	CNN3
1	94925901	94931255	18	8	486755	1.993	0.023131	0.027	1000	2.6737967914438504e-6	NA	NA
1	94981565	95072964	240	30	486653	3.0868	0.0010117	0.0015	10000	2.6737967914438504e-6	ENSG00000172339	ALG14
1	95092517	95197607	330	47	486214	-0.43893	0.66965	0.667	1000	2.6737967914438504e-6	ENSG00000152078	TLCD4
1	95117923	95244955	394	45	486043	-1.7245	0.95769	0.944	1000	2.6737967914438504e-6	ENSG00000271092	TLCD4-RWDD3
1	95234155	95247225	47	15	485856	-1.0033	0.84214	0.835	1000	2.6737967914438504e-6	ENSG00000122481	RWDD3
1	96721605	96815049	235	25	485206	0.21958	0.4131	0.42	1000	2.6737967914438504e-6	ENSG00000117569	PTBP2
1	97077743	97921059	2266	221	485153	-0.18921	0.57504	0.55	1000	2.6737967914438504e-6	ENSG00000188641	DPYD
1	98661662	98760500	317	26	485636	0.13733	0.44539	0.44	1000	2.6737967914438504e-6	ENSG00000162627	SNX7
1	98890245	99005809	443	57	485093	-0.55122	0.70926	0.707	1000	2.6737967914438504e-6	ENSG00000117598	PLPPR5
1	99262953	99309584	137	23	483061	-0.1269	0.55049	0.529	1000	2.6737967914438504e-6	ENSG00000117600	PLPPR4
1	99645875	99694541	131	19	485440	-1.101	0.86455	0.863	1000	2.6737967914438504e-6	ENSG00000099260	PALMD
1	99708632	99766630	217	11	484398	1.2081	0.1135	0.114	1000	2.6737967914438504e-6	ENSG00000156869	FRRS1
1	99850077	99924023	257	28	484463	0.84181	0.19995	0.193	1000	2.6737967914438504e-6	ENSG00000162688	AGL
1	99968887	100026979	182	16	486098	-0.15444	0.56137	0.559	1000	2.6737967914438504e-6	ENSG00000117620	SLC35A3
1	100038078	100083377	133	18	486394	-0.46482	0.67897	0.688	1000	2.6737967914438504e-6	ENSG00000156875	MFSD14A
1	100083544	100133095	130	17	485956	-1.0204	0.84622	0.843	1000	2.6737967914438504e-6	ENSG00000156876	SASS6
1	100133147	100150498	42	10	487090	-0.85989	0.80508	0.813	1000	2.6737967914438504e-6	ENSG00000122435	TRMT13
1	100148448	100178273	67	17	486059	-1.3458	0.91081	0.917	1000	2.6737967914438504e-6	ENSG00000122477	LRRC39
1	100186922	100249863	135	14	486234	0.29315	0.3847	0.402	1000	2.6737967914438504e-6	ENSG00000137992	DBT
1	100266158	100292769	65	8	486877	1.2902	0.098489	0.095	1000	2.6737967914438504e-6	ENSG00000137996	RTCA
1	100345042	100520277	324	32	481822	-1.1812	0.88125	0.864	1000	2.6737967914438504e-6	ENSG00000079335	CDC14A
1	100538172	100542027	9	4	486736	-0.56559	0.71416	0.722	1000	2.6737967914438504e-6	ENSG00000181656	GPR88
1	100719640	100739045	34	16	486305	0.70992	0.23888	0.241	1000	2.6737967914438504e-6	ENSG00000162692	VCAM1
1	100872372	100895323	28	10	485781	1.485	0.068775	0.073	1000	2.6737967914438504e-6	ENSG00000162694	EXTL2
1	100896073	100996913	156	18	486080	1.5498	0.06059	0.053	1000	2.6737967914438504e-6	ENSG00000162695	SLC30A7
1	100989623	101025806	52	8	485750	1.4891	0.068233	0.065	1000	2.6737967914438504e-6	ENSG00000117543	DPH5
1	101236749	101241520	11	5	485540	-1.2862	0.90082	0.902	1000	2.6737967914438504e-6	ENSG00000170989	S1PR1
1	101802567	101997234	717	101	482322	-0.097218	0.53872	0.554	1000	2.6737967914438504e-6	ENSG00000118733	OLFM3
1	102876467	103108576	1024	51	483832	0.31028	0.37817	0.361	1000	2.6737967914438504e-6	ENSG00000060718	COL11A1
1	103418079	103525483	151	32	356943	0.18417	0.42694	0.432	1000	2.6737967914438504e-6	ENSG00000224613	RNPC3-DT
1	103525956	103555239	48	14	486817	-0.37703	0.64692	0.656	1000	2.6737967914438504e-6	ENSG00000185946	RNPC3
1	103554644	103579534	42	20	485116	-1.5926	0.94438	0.945	1000	2.6737967914438504e-6	ENSG00000240038	AMY2B
1	103617332	103625780	2	1	481996	1.0008	0.15845	0.147	1000	2.6737967914438504e-6	ENSG00000243480	AMY2A
1	107056645	107059294	2	1	487511	-0.032005	0.51277	0.498	1000	2.6737967914438504e-6	ENSG00000198890	PRMT6
1	107139918	107484899	878	127	485241	-0.67311	0.74956	0.769	1000	2.6737967914438504e-6	ENSG00000162631	NTNG1
1	107571160	107964923	1357	143	486237	-1.3526	0.91191	0.908	1000	2.6737967914438504e-6	ENSG00000134215	VAV3
1	108134722	108200358	195	22	482178	-0.01855	0.5074	0.524	1000	2.6737967914438504e-6	ENSG00000085491	SLC25A24
1	108222464	108244081	3	1	481480	0.7371	0.23053	0.248	1000	2.6737967914438504e-6	ENSG00000196427	NBPF4
1	108421489	108471903	6	1	484496	-0.095071	0.53787	0.536	1000	2.6737967914438504e-6	ENSG00000186086	NBPF6
1	108560349	108639327	143	10	486119	1.0692	0.14249	0.155	1000	2.6737967914438504e-6	ENSG00000162636	EEIG2
1	108648288	108661526	19	9	486367	0.66852	0.2519	0.261	1000	2.6737967914438504e-6	ENSG00000162639	HENMT1
1	108692292	108701803	9	6	484892	0.76671	0.22163	0.222	1000	2.6737967914438504e-6	ENSG00000134186	PRPF38B
1	108712416	108743262	79	25	481078	0.41262	0.33994	0.344	1000	2.6737967914438504e-6	ENSG00000143107	FNDC7
1	108746663	108809526	209	15	484253	-0.056942	0.5227	0.524	1000	2.6737967914438504e-6	ENSG00000116266	STXBP3
1	108815898	108858242	180	29	484418	1.7911	0.036635	0.039	1000	2.6737967914438504e-6	ENSG00000162641	AKNAD1
1	108875350	108930422	147	22	483771	1.9159	0.02769	0.03	1000	2.6737967914438504e-6	ENSG00000121957	GPSM2
1	108929508	108963499	111	23	486574	0.45837	0.32334	0.338	1000	2.6737967914438504e-6	ENSG00000121940	CLCC1
1	108970211	109042228	203	25	486336	0.64199	0.26044	0.241	1000	2.6737967914438504e-6	ENSG00000085433	WDR47
1	109064376	109076002	33	11	485805	-0.63214	0.73635	0.709	1000	2.6737967914438504e-6	ENSG00000197780	TAF13
1	109090762	109096934	18	5	486829	0.18763	0.42558	0.427	1000	2.6737967914438504e-6	ENSG00000215717	TMEM167B
1	109105951	109113870	28	6	486947	0.73255	0.23192	0.226	1000	2.6737967914438504e-6	ENSG00000179902	CFAP276
1	109113963	109206781	323	44	484158	0.73582	0.23092	0.232	1000	2.6737967914438504e-6	ENSG00000116299	ELAPOR1
1	109213893	109238182	41	12	485860	0.45711	0.3238	0.308	1000	2.6737967914438504e-6	ENSG00000031698	SARS1
1	109249715	109275756	78	15	486739	0.40402	0.3431	0.351	1000	2.6737967914438504e-6	ENSG00000143126	CELSR2
1	109279554	109283168	9	5	486605	0.31307	0.37711	0.38	1000	2.6737967914438504e-6	ENSG00000134222	PSRC1
1	109292365	109307041	43	13	486799	-0.7313	0.7677	0.769	1000	2.6737967914438504e-6	ENSG00000221986	MYBPHL
1	109309565	109397941	139	14	486224	-0.24694	0.59752	0.59	1000	2.6737967914438504e-6	ENSG00000134243	SORT1
1	109399031	109426486	42	10	486405	0.084793	0.46621	0.456	1000	2.6737967914438504e-6	ENSG00000143106	PSMA5
1	109466478	109482142	44	6	485922	0.28741	0.3869	0.378	1000	2.6737967914438504e-6	ENSG00000143028	SYPL2
1	109483911	109492804	14	5	486166	-0.96137	0.83182	0.83	1000	2.6737967914438504e-6	ENSG00000162650	ATXN7L2
1	109494036	109500441	11	4	486266	0.54385	0.29327	0.309	1000	2.6737967914438504e-6	ENSG00000174151	CYB561D1
1	109504178	109509717	9	4	487007	0.43098	0.33324	0.333	1000	2.6737967914438504e-6	ENSG00000181754	AMIGO1
1	109539872	109547260	13	5	486511	0.63112	0.26398	0.253	1000	2.6737967914438504e-6	ENSG00000156097	GPR61
1	109548564	109595843	98	20	485860	0.58981	0.27766	0.246	1000	2.6737967914438504e-6	ENSG00000065135	GNAI3
1	109602906	109619662	42	15	486388	-0.30863	0.6212	0.593	1000	2.6737967914438504e-6	ENSG00000134183	GNAT2
1	109619659	109632055	33	10	486742	-0.4726	0.68175	0.652	1000	2.6737967914438504e-6	ENSG00000116337	AMPD2
1	109656076	109665501	26	9	486206	-2.0459	0.97962	0.978	1000	2.6737967914438504e-6	ENSG00000168765	GSTM4
1	109668022	109683997	30	8	472557	-1.603	0.94553	0.947	1000	2.6737967914438504e-6	ENSG00000213366	GSTM2
1	109711761	109718268	24	8	484739	-0.54598	0.70746	0.695	1000	2.6737967914438504e-6	ENSG00000134201	GSTM5
1	109733932	109741038	14	6	485505	0.2384	0.40579	0.396	1000	2.6737967914438504e-6	ENSG00000134202	GSTM3
1	109750080	109764022	50	16	485562	-0.11591	0.54614	0.566	1000	2.6737967914438504e-6	ENSG00000198758	EPS8L3
1	109910611	109930994	47	16	486023	-0.30191	0.61864	0.622	1000	2.6737967914438504e-6	ENSG00000184371	CSF1
1	109984741	110023742	43	14	485876	-0.2804	0.61041	0.604	1000	2.6737967914438504e-6	ENSG00000168710	AHCYL1
1	110031577	110054641	40	16	485671	-0.012345	0.50492	0.507	1000	2.6737967914438504e-6	ENSG00000143093	STRIP1
1	110060375	110070700	21	5	485421	-0.18624	0.57387	0.564	1000	2.6737967914438504e-6	ENSG00000156150	ALX3
1	110112440	110113947	2	1	482752	-0.21186	0.58389	0.564	1000	2.6737967914438504e-6	ENSG00000186150	UBL4B
1	110150510	110202202	121	21	486396	1.6281	0.051751	0.045	1000	2.6737967914438504e-6	ENSG00000197106	SLC6A17
1	110210714	110282617	229	34	484547	-0.65363	0.74333	0.741	1000	2.6737967914438504e-6	ENSG00000116396	KCNC4
1	110338426	110373218	69	15	486193	-0.018759	0.50748	0.477	1000	2.6737967914438504e-6	ENSG00000162775	RBM15
1	110362851	110391409	67	15	486305	-0.37024	0.6444	0.626	1000	2.6737967914438504e-6	ENSG00000168679	SLC16A4
1	110401253	110407924	18	5	484825	-1.431	0.92378	0.93	1000	2.6737967914438504e-6	ENSG00000134248	LAMTOR5
1	110451166	110457354	22	6	486961	-0.5438	0.70671	0.731	1000	2.6737967914438504e-6	ENSG00000143125	PROK1
1	110517217	110519175	6	3	487259	-1.1326	0.8713	0.873	1000	2.6737967914438504e-6	ENSG00000143105	KCNA10
1	110522234	110525306	17	9	485429	-0.84194	0.80009	0.811	1000	2.6737967914438504e-6	NA	NA
1	110593580	110631514	103	17	486375	-1.3422	0.91023	0.915	1000	2.6737967914438504e-6	ENSG00000177301	KCNA2
1	110653560	110675033	45	8	486693	0.36578	0.35726	0.352	1000	2.6737967914438504e-6	ENSG00000177272	KCNA3
1	110871199	110899936	79	14	486360	-0.26367	0.60398	0.592	1000	2.6737967914438504e-6	ENSG00000143119	CD53
1	110947190	110964197	24	11	485366	0.38627	0.34965	0.344	1000	2.6737967914438504e-6	ENSG00000121931	LRIF1
1	111117332	111140216	56	9	478983	-0.035164	0.51403	0.528	1000	2.6737967914438504e-6	ENSG00000156171	DRAM2
1	111139627	111185102	85	20	485822	-0.55529	0.71065	0.711	1000	2.6737967914438504e-6	ENSG00000134255	CEPT1
1	111185969	111204791	57	24	485675	-0.85219	0.80295	0.802	1000	2.6737967914438504e-6	ENSG00000162777	DENND2D
1	111227659	111243440	64	9	486879	1.55	0.060572	0.06	1000	2.6737967914438504e-6	ENSG00000064886	CHI3L2
1	111290852	111320566	190	21	486765	-1.2498	0.89432	0.878	1000	2.6737967914438504e-6	ENSG00000134216	CHIA
1	111324515	111353017	116	20	485460	-0.94461	0.82757	0.811	1000	2.6737967914438504e-6	ENSG00000173947	CIMAP3
1	111414315	111427777	46	8	486747	-0.51347	0.69619	0.727	1000	2.6737967914438504e-6	ENSG00000085465	OVGP1
1	111439890	111449208	16	7	486383	0.40622	0.34229	0.34	1000	2.6737967914438504e-6	ENSG00000116455	WDR77
1	111449121	111461918	28	7	485981	-0.85548	0.80386	0.81	1000	2.6737967914438504e-6	ENSG00000116459	ATP5PB
1	111467487	111478512	26	9	485923	-2.0025	0.97738	0.985	1000	2.6737967914438504e-6	ENSG00000143110	C1orf162
1	111483348	111564003	258	41	486712	2.6156	0.0044539	0.004	5000	2.6737967914438504e-6	ENSG00000121933	TMIGD3
1	111499429	111504121	14	3	487403	1.6083	0.053884	0.054	1000	2.6737967914438504e-6	ENSG00000282608	ADORA3
1	111619783	111716695	334	36	486546	-0.57337	0.7168	0.712	1000	2.6737967914438504e-6	ENSG00000116473	RAP1A
1	111722063	111755797	108	21	486704	-0.029648	0.51183	0.516	1000	2.6737967914438504e-6	ENSG00000197852	INKA2
1	111755568	111767577	44	9	486192	-1.2042	0.88575	0.892	1000	2.6737967914438504e-6	ENSG00000064703	DDX20
1	111775822	111989576	671	123	485794	-0.01132	0.50452	0.504	1000	2.6737967914438504e-6	ENSG00000171385	KCND3
1	111989995	111998842	32	10	474250	-1.6778	0.95331	0.949	1000	2.6737967914438504e-6	ENSG00000231437	LINC01750
1	112396178	112461164	143	8	486512	0.48982	0.31213	0.313	1000	2.6737967914438504e-6	ENSG00000143079	CTTNBP2NL
1	112466541	112521288	136	27	486661	-0.15956	0.56339	0.567	1000	2.6737967914438504e-6	ENSG00000134245	WNT2B
1	112517804	112620838	238	25	486350	-1.4025	0.91962	0.923	1000	2.6737967914438504e-6	ENSG00000007341	ST7L
1	112619453	112671619	77	16	486137	-1.8305	0.96641	0.97	1000	2.6737967914438504e-6	ENSG00000116489	CAPZA1
1	112674312	112700746	61	13	486197	-1.4371	0.92466	0.923	1000	2.6737967914438504e-6	ENSG00000155363	MOV10
1	112701127	112707403	13	5	487191	0.10606	0.45777	0.448	1000	2.6737967914438504e-6	ENSG00000155366	RHOC
1	112709994	112715328	14	9	486119	0.089098	0.4645	0.476	1000	2.6737967914438504e-6	ENSG00000155367	PPM1J
1	112718994	112727235	16	5	487096	-1.8688	0.96918	0.97	1000	2.6737967914438504e-6	ENSG00000184599	TAFA3
1	112911847	112956353	68	15	485408	0.75831	0.22413	0.211	1000	2.6737967914438504e-6	ENSG00000155380	SLC16A1
1	113073170	113125202	106	19	484226	1.2626	0.10336	0.099	1000	2.6737967914438504e-6	ENSG00000198799	LRIG2
1	113390474	113685923	603	57	484567	-0.48057	0.68459	0.672	1000	2.6737967914438504e-6	ENSG00000081026	MAGI3
1	113697202	113759892	112	17	485860	-0.56016	0.71232	0.709	1000	2.6737967914438504e-6	ENSG00000116793	PHTF1
1	113761832	113812476	77	19	486061	-0.61967	0.73226	0.734	1000	2.6737967914438504e-6	ENSG00000081019	RSBN1
1	113813811	113871757	96	16	486446	-0.18383	0.57292	0.573	1000	2.6737967914438504e-6	ENSG00000134242	PTPN22
1	113876814	113887547	25	8	485968	-0.42662	0.66517	0.655	1000	2.6737967914438504e-6	ENSG00000188761	BCL2L15
1	113894748	113905206	19	8	486344	0.63104	0.26401	0.256	1000	2.6737967914438504e-6	ENSG00000134262	AP4B1
1	113905293	113914086	11	5	486740	0.15417	0.43874	0.426	1000	2.6737967914438504e-6	ENSG00000118655	DCLRE1B
1	113929197	113977869	74	18	485878	0.91807	0.17929	0.184	1000	2.6737967914438504e-6	ENSG00000163349	HIPK1
1	113979391	113982254	5	3	487209	0.010694	0.49573	0.485	1000	2.6737967914438504e-6	ENSG00000116774	OLFML3
1	114089292	114153850	252	61	486813	1.4653	0.071416	0.063	1000	2.6737967914438504e-6	ENSG00000134207	SYT6
1	114392777	114511160	315	31	484894	2.1785	0.014684	0.013	5000	2.6737967914438504e-6	ENSG00000197323	TRIM33
1	114567557	114581644	31	12	486000	-0.36215	0.64138	0.645	1000	2.6737967914438504e-6	ENSG00000116752	BCAS2
1	114584575	114670111	217	30	486330	0.22185	0.41222	0.421	1000	2.6737967914438504e-6	ENSG00000175984	DENND2C
1	114673098	114695618	58	18	486478	-0.17341	0.56884	0.587	1000	2.6737967914438504e-6	ENSG00000116748	AMPD1
1	114704464	114716894	16	5	487120	1.0004	0.15856	0.174	1000	2.6737967914438504e-6	ENSG00000213281	NRAS
1	114716913	114758050	89	18	485932	0.036368	0.48549	0.506	1000	2.6737967914438504e-6	ENSG00000009307	CSDE1
1	114769479	114780687	9	4	485398	0.26405	0.39587	0.421	1000	2.6737967914438504e-6	ENSG00000052723	SIKE1
1	114854416	114995370	335	32	486358	0.18476	0.42671	0.45	1000	2.6737967914438504e-6	ENSG00000198765	SYCP1
1	115029824	115034309	24	5	486430	0.0445	0.48225	0.505	1000	2.6737967914438504e-6	ENSG00000134200	TSHB
1	115048011	115089500	153	25	486923	0.16252	0.43545	0.433	1000	2.6737967914438504e-6	ENSG00000134198	TSPAN2
1	115285916	115338384	177	37	486584	-1.5209	0.93585	0.935	1000	2.6737967914438504e-6	ENSG00000134259	NGF
1	115641953	115698224	179	35	486637	1.6619	0.048269	0.046	1000	2.6737967914438504e-6	ENSG00000173218	VANGL1
1	115700003	115768805	285	24	486669	1.3307	0.091641	0.097	1000	2.6737967914438504e-6	ENSG00000118729	CASQ2
1	115831911	115841127	30	8	485761	0.69461	0.24365	0.22	1000	2.6737967914438504e-6	ENSG00000177551	NHLH2
1	115976498	116070054	248	33	483628	1.2002	0.11503	0.117	1000	2.6737967914438504e-6	ENSG00000163393	SLC22A15
1	116075792	116135240	161	27	485280	0.2171	0.41407	0.41	1000	2.6737967914438504e-6	ENSG00000173212	MAB21L3
1	116372185	116404774	59	8	485295	1.6403	0.050467	0.056	1000	2.6737967914438504e-6	ENSG00000163399	ATP1A1
1	116514534	116571093	60	15	486000	1.826	0.033922	0.031	1000	2.6737967914438504e-6	ENSG00000116815	CD58
1	116574398	116667755	138	34	481598	0.96823	0.16647	0.176	1000	2.6737967914438504e-6	ENSG00000143061	IGSF3
1	116694112	116706603	17	10	485555	0.66872	0.25184	0.244	1000	2.6737967914438504e-6	ENSG00000203864	LINC02868
1	116754435	116769229	37	10	486795	-0.62071	0.73261	0.721	1000	2.6737967914438504e-6	ENSG00000116824	CD2
1	116909923	116990358	240	31	486213	0.36642	0.35703	0.37	1000	2.6737967914438504e-6	ENSG00000134247	PTGFRN
1	117001750	117036551	100	26	486627	-0.58422	0.72046	0.725	1000	2.6737967914438504e-6	ENSG00000134256	CD101
1	117060288	117102870	108	25	486327	-0.43786	0.66926	0.672	1000	2.6737967914438504e-6	ENSG00000116830	TTF2
1	117111055	117121789	39	10	486717	-0.92176	0.82167	0.818	1000	2.6737967914438504e-6	ENSG00000134253	TRIM45
1	117143587	117270368	393	57	484505	0.64247	0.26028	0.259	1000	2.6737967914438504e-6	ENSG00000134258	VTCN1
1	117367393	117528872	453	35	485501	-0.26743	0.60543	0.617	1000	2.6737967914438504e-6	ENSG00000198162	MAN1A2
1	117605982	117628389	66	9	485966	1.245	0.10657	0.115	1000	2.6737967914438504e-6	ENSG00000183508	TENT5C
1	117863485	117929679	143	12	485613	-0.17218	0.56835	0.554	1000	2.6737967914438504e-6	ENSG00000196505	GDAP2
1	117929749	117960426	59	12	485619	-0.46996	0.68081	0.665	1000	2.6737967914438504e-6	ENSG00000065183	WDR3
1	117953665	118185225	440	36	484382	-1.2073	0.88635	0.897	1000	2.6737967914438504e-6	ENSG00000155761	SPAG17
1	118883043	118989556	287	37	486838	-0.7923	0.78591	0.791	1000	2.6737967914438504e-6	ENSG00000092607	TBX15
1	119031216	119140788	265	28	485276	-1.5017	0.93341	0.941	1000	2.6737967914438504e-6	ENSG00000116874	WARS2
1	119368776	119394130	58	11	486835	-1.4271	0.92322	0.931	1000	2.6737967914438504e-6	ENSG00000116882	HAO2
1	119414931	119423039	25	6	484254	0.86675	0.19304	0.185	1000	2.6737967914438504e-6	ENSG00000203859	HSD3B2
1	119507124	119515060	8	2	486758	1.0084	0.15662	0.156	1000	2.6737967914438504e-6	ENSG00000203857	HSD3B1
1	119619377	119648170	64	13	486213	-1.3044	0.90395	0.891	1000	2.6737967914438504e-6	ENSG00000143067	ZNF697
1	119711737	119744226	80	23	486456	-1.0727	0.85831	0.873	1000	2.6737967914438504e-6	ENSG00000092621	PHGDH
1	119747996	119769125	49	10	486150	-0.1374	0.55464	0.565	1000	2.6737967914438504e-6	ENSG00000134240	HMGCS2
1	119794018	119811580	58	11	486158	0.7843	0.21643	0.243	1000	2.6737967914438504e-6	ENSG00000134193	REG4
1	119833730	119844880	23	6	485054	-0.39178	0.65239	0.628	1000	2.6737967914438504e-6	NA	NA
1	119893533	119896524	4	2	486608	-0.16302	0.56475	0.581	1000	2.6737967914438504e-6	ENSG00000134249	ADAM30
1	119911553	120069703	146	17	481635	0.11457	0.45439	0.462	1000	2.6737967914438504e-6	ENSG00000134250	NOTCH2
1	120155942	120176521	16	4	89540	-0.20781	0.58231	0.564	1000	2.6737967914438504e-6	ENSG00000265808	SEC22B
1	120416595	120467844	57	14	85694	1.3966	0.081264	0.085	1000	2.6737967914438504e-6	ENSG00000270231	NBPF8
1	120488844	120701360	71	18	65311	1.2665	0.10266	0.101	1000	2.6737967914438504e-6	NA	NA
1	120723955	120805451	3	2	60734	1.4781	0.069685	0.066	1000	2.6737967914438504e-6	ENSG00000286106	NOTCH2NLR
1	120805277	120842217	2	1	254012	-0.73861	0.76993	0.746	1000	2.6737967914438504e-6	ENSG00000273136	NBPF26
1	120963238	121002782	51	7	81141	1.7644	0.038835	0.047	1000	2.6737967914438504e-6	NA	NA
1	121012216	121013923	2	1	257821	1.4408	0.074824	0.093	1000	2.6737967914438504e-6	NA	NA
1	121028075	121053518	27	7	106245	1.389	0.08241	0.1	1000	2.6737967914438504e-6	NA	NA
1	121087345	121097161	10	6	60430	0.65306	0.25686	0.266	1000	2.6737967914438504e-6	ENSG00000291135	FCGR1BP
1	121097142	121098265	1	1	63041	1.0709	0.1421	0.145	1000	2.6737967914438504e-6	ENSG00000291123	H2BP1
1	121167646	121186896	7	5	58951	1.74	0.040929	0.053	1000	2.6737967914438504e-6	ENSG00000188610	FAM72B
1	121184967	121392824	43	9	164792	1.5101	0.065509	0.074	1000	2.6737967914438504e-6	ENSG00000171943	SRGAP2C
1	143811357	143840630	1	1	449502	-0.45404	0.6751	0.658	1000	2.6737967914438504e-6	NA	NA
1	144421386	144461667	57	6	184345	0.5335	0.29684	0.296	1000	2.6737967914438504e-6	ENSG00000266338	NBPF15
1	144887191	145095328	30	19	269883	-0.3134	0.62301	0.626	1000	2.6737967914438504e-6	ENSG00000196369	SRGAP2B
1	145135059	145149891	2	1	58286	0.7898	0.21482	0.237	1000	2.6737967914438504e-6	NA	NA
1	145164645	145166132	1	1	68680	-0.92686	0.823	0.827	1000	2.6737967914438504e-6	NA	NA
1	145289900	145405778	13	8	66515	1.1089	0.13373	0.151	1000	2.6737967914438504e-6	ENSG00000162825	NBPF20
1	145507430	145539922	12	6	68405	0.71732	0.23659	0.232	1000	2.6737967914438504e-6	NA	NA
1	145607960	145670977	28	16	401228	0.71561	0.23712	0.248	1000	2.6737967914438504e-6	ENSG00000117262	GPR89A
1	145670852	145707400	32	15	417254	-0.24407	0.59641	0.594	1000	2.6737967914438504e-6	ENSG00000174827	PDZK1
1	145719433	145739288	26	5	347727	0.039946	0.48407	0.488	1000	2.6737967914438504e-6	ENSG00000117281	CD160
1	145746082	145824123	111	13	342423	0.18223	0.4277	0.425	1000	2.6737967914438504e-6	ENSG00000265491	RNF115
1	145824069	145844402	26	8	362820	-0.50347	0.69268	0.696	1000	2.6737967914438504e-6	ENSG00000186141	POLR3C
1	145844985	145848753	5	2	384807	0.043726	0.48256	0.498	1000	2.6737967914438504e-6	ENSG00000186364	NUDT17
1	145848522	145859081	6	4	394237	0.37558	0.35361	0.339	1000	2.6737967914438504e-6	ENSG00000131788	PIAS3
1	145866560	145885866	51	12	382691	-0.30144	0.61846	0.608	1000	2.6737967914438504e-6	ENSG00000198483	ANKRD35
1	145891208	145910411	32	12	393778	0.64516	0.25941	0.269	1000	2.6737967914438504e-6	ENSG00000143127	ITGA10
1	145911348	145918924	5	3	310488	0.452	0.32563	0.313	1000	2.6737967914438504e-6	ENSG00000131779	PEX11B
1	145921556	145927536	4	2	460955	-1.0217	0.84655	0.832	1000	2.6737967914438504e-6	ENSG00000265241	RBM8A
1	145933424	145958019	18	8	356630	1.2084	0.11345	0.114	1000	2.6737967914438504e-6	ENSG00000271601	LIX1L
1	145959007	145978848	23	16	431574	-0.89335	0.81417	0.824	1000	2.6737967914438504e-6	ENSG00000121851	POLR3GL
1	145959441	145964591	11	8	432642	-0.36542	0.6426	0.639	1000	2.6737967914438504e-6	ENSG00000272031	ANKRD34A
1	145992435	145996631	5	3	228635	0.24098	0.40479	0.402	1000	2.6737967914438504e-6	ENSG00000265972	TXNIP
1	146017468	146021822	4	2	471716	-0.20992	0.58313	0.599	1000	2.6737967914438504e-6	ENSG00000168509	HJV
1	146066318	146144804	9	6	285734	0.2864	0.38728	0.376	1000	2.6737967914438504e-6	ENSG00000271425	NBPF10
1	146938328	146960004	35	13	211773	1.9915	0.023213	0.032	1000	2.6737967914438504e-6	NA	NA
1	146938545	146996093	91	19	243785	1.8369	0.03311	0.044	1000	2.6737967914438504e-6	ENSG00000268043	NBPF12
1	147155106	147172589	70	13	485588	-0.56307	0.71331	0.686	1000	2.6737967914438504e-6	ENSG00000131791	PRKAB2
1	147184300	147225798	232	14	458212	-0.68047	0.7519	0.73	1000	2.6737967914438504e-6	ENSG00000131781	FMO5
1	147242641	147295766	233	30	463831	0.47782	0.31639	0.31	1000	2.6737967914438504e-6	ENSG00000131778	CHD1L
1	147541401	147626219	264	50	463780	-0.62559	0.73421	0.731	1000	2.6737967914438504e-6	ENSG00000116128	BCL9
1	147629286	147670512	129	20	480184	-1.4445	0.9257	0.926	1000	2.6737967914438504e-6	ENSG00000162836	ACP6
1	147756199	147781067	103	16	486555	-0.64013	0.73896	0.755	1000	2.6737967914438504e-6	ENSG00000265107	GJA5
1	147902820	147915287	46	12	460040	-1.1404	0.87294	0.878	1000	2.6737967914438504e-6	ENSG00000121634	GJA8
1	147928393	147993521	73	6	255802	-1.1765	0.8803	0.887	1000	2.6737967914438504e-6	ENSG00000188092	GPR89B
1	148102046	148152190	41	8	127790	-0.95797	0.83096	0.846	1000	2.6737967914438504e-6	ENSG00000263956	NBPF11
1	148531385	148595947	1	1	75069	0.1695	0.4327	0.42	1000	2.6737967914438504e-6	ENSG00000270629	NBPF14
1	148595857	148712520	2	1	66583	-1.2118	0.8872	0.899	1000	2.6737967914438504e-6	ENSG00000286019	NOTCH2NLB
1	148808167	149033019	31	13	262383	0.49287	0.31105	0.338	1000	2.6737967914438504e-6	ENSG00000178104	PDE4DIP
1	149054033	149090861	17	4	174141	-0.8549	0.8037	0.802	1000	2.6737967914438504e-6	ENSG00000269713	NBPF9
1	149463737	149556256	18	6	78618	0.74737	0.22742	0.217	1000	2.6737967914438504e-6	ENSG00000271383	NBPF19
1	149583823	149584607	1	1	90278	0.21804	0.4137	0.413	1000	2.6737967914438504e-6	ENSG00000288867	PPIAL4C
1	149615928	149625411	6	4	81873	0.62323	0.26657	0.268	1000	2.6737967914438504e-6	NA	NA
1	149719896	149749184	28	8	312719	-0.14366	0.55712	0.583	1000	2.6737967914438504e-6	NA	NA
1	149755104	149813123	46	10	446249	0.91168	0.18097	0.199	1000	2.6737967914438504e-6	ENSG00000203814	H2BC18
1	149781275	149792518	6	3	413424	2.7471	0.0030063	0.0032	5000	2.6737967914438504e-6	ENSG00000150337	FCGR1A
1	149792523	149793847	1	1	477993	2.1964	0.01403	0.015	1000	2.6737967914438504e-6	NA	NA
1	149884460	149886682	4	2	484228	1.2156	0.11208	0.126	1000	2.6737967914438504e-6	ENSG00000184678	H2BC21
1	149899602	149900795	3	2	483219	0.42003	0.33723	0.347	1000	2.6737967914438504e-6	ENSG00000178096	BOLA1
1	149903318	149917882	25	9	486476	-0.47378	0.68217	0.7	1000	2.6737967914438504e-6	ENSG00000159164	SV2A
1	149923317	149928252	10	2	486047	0.0010189	0.49959	0.489	1000	2.6737967914438504e-6	ENSG00000143368	SF3B4
1	149928650	149936898	17	4	486362	-0.52899	0.70159	0.693	1000	2.6737967914438504e-6	ENSG00000014914	MTMR11
1	149940330	150010772	92	14	484305	-1.1498	0.87489	0.884	1000	2.6737967914438504e-6	ENSG00000264522	OTUD7B
1	149983141	149990952	10	5	486658	-0.85687	0.80424	0.807	1000	2.6737967914438504e-6	NA	NA
1	150067293	150145327	112	8	482163	1.3519	0.08821	0.082	1000	2.6737967914438504e-6	ENSG00000136631	VPS45
1	150149434	150160065	20	8	446500	1.2424	0.10704	0.104	1000	2.6737967914438504e-6	ENSG00000023902	PLEKHO1
1	150218417	150236156	24	6	469776	2.2383	0.012602	0.0094	5000	2.6737967914438504e-6	ENSG00000143401	ANP32E
1	150257159	150265078	7	4	486478	0.65997	0.25464	0.247	1000	2.6737967914438504e-6	ENSG00000118298	CA14
1	150265399	150269209	1	1	487511	1.9201	0.02742	0.028	1000	2.6737967914438504e-6	ENSG00000117362	APH1A
1	150269004	150280924	17	6	485702	1.3388	0.090319	0.078	1000	2.6737967914438504e-6	ENSG00000118292	C1orf54
1	150282533	150287093	8	4	436915	-0.29882	0.61746	0.604	1000	2.6737967914438504e-6	ENSG00000159208	CIART
1	150293842	150308979	54	9	486140	1.0551	0.1457	0.123	1000	2.6737967914438504e-6	ENSG00000266472	MRPS21
1	150321479	150353228	87	12	481815	0.41769	0.33809	0.326	1000	2.6737967914438504e-6	ENSG00000117360	PRPF3
1	150364111	150476566	303	20	486489	0.79372	0.21368	0.198	1000	2.6737967914438504e-6	ENSG00000163125	RPRD2
1	150487364	150507609	60	10	485773	1.001	0.15841	0.138	1000	2.6737967914438504e-6	ENSG00000143374	TARS2
1	150508011	150513789	13	5	487235	0.81815	0.20663	0.197	1000	2.6737967914438504e-6	ENSG00000143369	ECM1
1	150549369	150560937	22	9	485759	1.7806	0.037486	0.03	1000	2.6737967914438504e-6	ENSG00000143382	ADAMTSL4
1	150550283	150551350	1	1	478937	1.1484	0.1254	0.127	1000	2.6737967914438504e-6	NA	NA
1	150574551	150579738	11	5	485789	1.1209	0.13116	0.145	1000	2.6737967914438504e-6	ENSG00000143384	MCL1
1	150622123	150629622	14	6	485147	1.289	0.098703	0.09	1000	2.6737967914438504e-6	ENSG00000143420	ENSA
1	150646225	150697956	150	13	483547	0.78112	0.21737	0.212	1000	2.6737967914438504e-6	ENSG00000143457	GOLPH3L
1	150698059	150720909	66	6	486339	0.44583	0.32786	0.337	1000	2.6737967914438504e-6	ENSG00000143452	HORMAD1
1	150730196	150765957	68	10	486426	0.42832	0.33421	0.332	1000	2.6737967914438504e-6	ENSG00000163131	CTSS
1	150796208	150808441	13	5	485701	0.065304	0.47397	0.473	1000	2.6737967914438504e-6	ENSG00000143387	CTSK
1	150809705	150876768	97	15	486078	0.50056	0.30834	0.296	1000	2.6737967914438504e-6	ENSG00000143437	ARNT
1	150926339	150964901	71	16	486124	0.94815	0.17153	0.161	1000	2.6737967914438504e-6	ENSG00000143379	SETDB1
1	150965173	150975003	27	6	486469	0.92092	0.17855	0.172	1000	2.6737967914438504e-6	ENSG00000143418	CERS2
1	150982023	150996063	33	11	486656	0.6393	0.26131	0.247	1000	2.6737967914438504e-6	ENSG00000143412	ANXA9
1	150996825	151008378	25	10	485749	1.7291	0.041898	0.041	1000	2.6737967914438504e-6	ENSG00000143409	MINDY1
1	151008391	151035713	83	23	480767	0.63189	0.26373	0.286	1000	2.6737967914438504e-6	ENSG00000143363	PRUNE1
1	151036553	151047600	30	9	486248	1.7183	0.04287	0.043	1000	2.6737967914438504e-6	ENSG00000163141	BNIPL
1	151047783	151051420	1	1	487511	-0.46435	0.6788	0.69	1000	2.6737967914438504e-6	ENSG00000143443	C1orf56
1	151050971	151059649	14	7	485991	0.69064	0.2449	0.248	1000	2.6737967914438504e-6	ENSG00000197622	CDC42SE1
1	151059675	151068497	15	6	486337	0.75838	0.22411	0.223	1000	2.6737967914438504e-6	ENSG00000213190	MLLT11
1	151070604	151129119	148	24	485750	1.6831	0.046175	0.042	1000	2.6737967914438504e-6	ENSG00000143458	GABPB2
1	151131685	151146664	41	11	486088	1.666	0.047857	0.057	1000	2.6737967914438504e-6	ENSG00000143434	SEMA6C
1	151156629	151159749	5	3	486003	1.9249	0.027123	0.025	1000	2.6737967914438504e-6	ENSG00000163154	TNFAIP8L2
1	151156629	151170297	31	6	484660	0.64144	0.26062	0.258	1000	2.6737967914438504e-6	ENSG00000163156	SCNM1
1	151156810	151165948	18	5	484906	0.43874	0.33042	0.32	1000	2.6737967914438504e-6	ENSG00000163155	LYSMD1
1	151166022	151170297	11	3	484043	0.53171	0.29746	0.281	1000	2.6737967914438504e-6	ENSG00000163156	SCNM1
1	151169986	151176304	13	5	485496	1.2074	0.11364	0.119	1000	2.6737967914438504e-6	ENSG00000163157	TMOD4
1	151176300	151190213	18	4	485193	0.53416	0.29662	0.299	1000	2.6737967914438504e-6	ENSG00000163159	VPS72
1	151197954	151249535	129	16	485652	-0.19573	0.57759	0.583	1000	2.6737967914438504e-6	ENSG00000143398	PIP5K1A
1	151254700	151267479	25	7	485445	0.35756	0.36034	0.355	1000	2.6737967914438504e-6	ENSG00000159352	PSMD4
1	151281555	151291905	13	5	486929	-1.1722	0.87943	0.88	1000	2.6737967914438504e-6	ENSG00000143373	ZNF687
1	151291797	151327715	59	10	485750	-0.023446	0.50935	0.518	1000	2.6737967914438504e-6	ENSG00000143393	PI4KB
1	151340640	151347293	7	3	486782	0.71031	0.23876	0.223	1000	2.6737967914438504e-6	ENSG00000143390	RFX5
1	151364302	151372734	21	12	485730	1.1877	0.11747	0.119	1000	2.6737967914438504e-6	ENSG00000143416	SELENBP1
1	151399565	151401936	4	2	483306	-0.80345	0.78914	0.763	1000	2.6737967914438504e-6	ENSG00000159377	PSMB4
1	151402724	151459465	97	11	485532	-0.7098	0.76109	0.754	1000	2.6737967914438504e-6	ENSG00000143442	POGZ
1	151510877	151538692	43	12	486256	0.47568	0.31715	0.318	1000	2.6737967914438504e-6	ENSG00000143375	CGN
1	151540300	151583583	97	17	486628	0.29279	0.38484	0.383	1000	2.6737967914438504e-6	ENSG00000143367	TUFT1
1	151611984	151699083	137	23	484475	-0.30676	0.62049	0.623	1000	2.6737967914438504e-6	ENSG00000143376	SNX27
1	151700052	151716821	31	7	486212	-0.69748	0.75725	0.766	1000	2.6737967914438504e-6	ENSG00000159409	CELF3
1	151721537	151729606	20	7	486750	0.0041123	0.49836	0.517	1000	2.6737967914438504e-6	ENSG00000178796	RIIAD1
1	151759643	151763916	15	5	484876	0.25409	0.39971	0.388	1000	2.6737967914438504e-6	ENSG00000143436	MRPL9
1	151762969	151771330	18	5	485798	0.14473	0.44246	0.44	1000	2.6737967914438504e-6	ENSG00000143450	OAZ3
1	151770264	151790534	59	6	486872	0.50945	0.30522	0.285	1000	2.6737967914438504e-6	ENSG00000182134	TDRKH
1	151800264	151805442	6	2	487259	0.036124	0.48559	0.491	1000	2.6737967914438504e-6	ENSG00000213171	LINGO4
1	151806071	151832238	57	15	486714	-0.058235	0.52322	0.555	1000	2.6737967914438504e-6	ENSG00000143365	RORC
1	151837818	151845329	25	7	486156	-0.49235	0.68876	0.671	1000	2.6737967914438504e-6	ENSG00000225556	C2CD4D
1	151847101	151853697	13	4	484617	-0.45404	0.6751	0.686	1000	2.6737967914438504e-6	ENSG00000196407	THEM5
1	151870866	151909885	85	11	486497	-0.64494	0.74052	0.73	1000	2.6737967914438504e-6	ENSG00000159445	THEM4
1	151982910	151994238	18	5	485998	-1.3067	0.90434	0.909	1000	2.6737967914438504e-6	ENSG00000197747	S100A10
1	152032506	152037035	4	2	485368	1.4374	0.075306	0.079	1000	2.6737967914438504e-6	ENSG00000163191	S100A11
1	152079413	152080924	2	1	483224	1.3491	0.088658	0.112	1000	2.6737967914438504e-6	ENSG00000285818	ENSG00000285818
1	152084144	152089064	3	2	487007	-0.71345	0.76222	0.741	1000	2.6737967914438504e-6	ENSG00000182898	TCHHL1
1	152106317	152115454	3	1	487511	0.18902	0.42504	0.445	1000	2.6737967914438504e-6	ENSG00000159450	TCHH
1	152153595	152159228	4	2	485132	-0.1278	0.55085	0.562	1000	2.6737967914438504e-6	ENSG00000215853	RPTN
1	152212076	152224196	29	5	486975	-0.53982	0.70534	0.704	1000	2.6737967914438504e-6	ENSG00000197915	HRNR
1	152302163	152325257	57	6	486768	-0.53591	0.70399	0.696	1000	2.6737967914438504e-6	ENSG00000143631	FLG
1	152348735	152360010	10	2	487397	-0.080767	0.53219	0.536	1000	2.6737967914438504e-6	ENSG00000143520	FLG2
1	152409243	152414274	7	2	487295	-0.072775	0.52901	0.528	1000	2.6737967914438504e-6	ENSG00000143536	CRNN
1	152510844	152512177	4	2	486466	-1.5569	0.94025	0.946	1000	2.6737967914438504e-6	ENSG00000186207	LCE5A
1	152514502	152516010	4	2	487511	-0.61484	0.73067	0.717	1000	2.6737967914438504e-6	ENSG00000169509	CRCT1
1	152565654	152566770	1	1	487511	-0.90512	0.8173	0.842	1000	2.6737967914438504e-6	ENSG00000185966	LCE3E
1	152579384	152580504	3	2	485691	-1.0152	0.84499	0.841	1000	2.6737967914438504e-6	ENSG00000163202	LCE3D
1	152663411	152664659	2	1	486755	2.117	0.017132	0.0132	5000	2.6737967914438504e-6	ENSG00000187223	LCE2D
1	152686123	152687401	6	2	486082	1.6858	0.045921	0.055	1000	2.6737967914438504e-6	ENSG00000159455	LCE2B
1	152698364	152699442	2	1	487511	1.1181	0.13176	0.143	1000	2.6737967914438504e-6	ENSG00000187173	LCE2A
1	152709047	152709434	2	1	487227	-0.63384	0.73691	0.756	1000	2.6737967914438504e-6	ENSG00000187170	LCE4A
1	152719522	152720429	7	2	487511	1.8233	0.034126	0.037	1000	2.6737967914438504e-6	ENSG00000198854	KPLCE
1	152758030	152762053	6	3	487066	0.57657	0.28211	0.282	1000	2.6737967914438504e-6	ENSG00000203786	KPRP
1	152776372	152776969	2	1	487511	0.15353	0.43899	0.428	1000	2.6737967914438504e-6	ENSG00000240386	LCE1F
1	152786277	152788426	8	3	484685	0.18615	0.42617	0.418	1000	2.6737967914438504e-6	ENSG00000186226	LCE1E
1	152804835	152806631	15	4	487272	0.57803	0.28162	0.287	1000	2.6737967914438504e-6	ENSG00000197084	LCE1C
1	152811971	152813109	1	1	487511	0.16823	0.4332	0.466	1000	2.6737967914438504e-6	ENSG00000196734	LCE1B
1	152827473	152828097	3	2	485613	-1.8969	0.97108	0.968	1000	2.6737967914438504e-6	ENSG00000186844	LCE1A
1	152842854	152843983	3	2	479876	-0.4986	0.69097	0.675	1000	2.6737967914438504e-6	ENSG00000235942	LCE6A
1	152878322	152885047	13	3	474910	0.80016	0.21181	0.192	1000	2.6737967914438504e-6	ENSG00000163206	SMCP
1	152908563	152911886	12	1	487432	-0.62552	0.73418	0.712	1000	2.6737967914438504e-6	ENSG00000163207	IVL
1	152970653	152972574	3	1	487511	0.2995	0.38228	0.354	1000	2.6737967914438504e-6	ENSG00000184148	SPRR4
1	152984088	152985814	4	1	487511	-0.58019	0.71911	0.727	1000	2.6737967914438504e-6	ENSG00000169474	SPRR1A
1	153001747	153003856	18	2	487511	-0.3148	0.62354	0.625	1000	2.6737967914438504e-6	ENSG00000163209	SPRR3
1	153031203	153032900	15	1	485047	-0.24112	0.59527	0.596	1000	2.6737967914438504e-6	ENSG00000169469	SPRR1B
1	153039725	153041118	4	2	485368	-0.72146	0.76469	0.74	1000	2.6737967914438504e-6	ENSG00000163216	SPRR2D
1	153056120	153057512	2	1	487511	-0.096831	0.53857	0.517	1000	2.6737967914438504e-6	ENSG00000241794	SPRR2A
1	153070228	153071608	2	1	483224	-0.41526	0.66103	0.667	1000	2.6737967914438504e-6	ENSG00000196805	SPRR2B
1	153093135	153094528	2	1	486755	-0.94107	0.82667	0.824	1000	2.6737967914438504e-6	ENSG00000203785	SPRR2E
1	153112124	153113515	5	2	486604	0.54205	0.29389	0.295	1000	2.6737967914438504e-6	ENSG00000244094	SPRR2F
1	153149582	153150951	4	1	487511	-1.9585	0.97491	0.979	1000	2.6737967914438504e-6	ENSG00000159516	SPRR2G
1	153203430	153205125	2	1	486755	-0.58634	0.72118	0.742	1000	2.6737967914438504e-6	ENSG00000203784	LELP1
1	153205162	153219317	39	4	486791	0.42416	0.33572	0.327	1000	2.6737967914438504e-6	ENSG00000203783	PRR9
1	153259635	153262125	4	2	487133	-0.18187999999999999	0.57216	0.554	1000	2.6737967914438504e-6	ENSG00000203782	LORICRIN
1	153297589	153312975	56	13	479869	1.4216	0.077571	0.077	1000	2.6737967914438504e-6	ENSG00000159527	PGLYRP3
1	153327380	153348841	83	9	485654	1.3857	0.082921	0.088	1000	2.6737967914438504e-6	ENSG00000163218	PGLYRP4
1	153357854	153361027	1	1	487511	-0.2861	0.6126	0.572	1000	2.6737967914438504e-6	ENSG00000163220	S100A9
1	153373708	153375599	2	1	484782	1.3734	0.084816	0.08	1000	2.6737967914438504e-6	ENSG00000163221	S100A12
1	153390032	153422578	92	7	485993	1.2631	0.10328	0.092	1000	2.6737967914438504e-6	ENSG00000143546	S100A8
1	153416524	153423225	14	3	486615	0.10875	0.4567	0.468	1000	2.6737967914438504e-6	ENSG00000184330	S100A7A
1	153436995	153440027	13	6	485488	-1.7632	0.96107	0.961	1000	2.6737967914438504e-6	NA	NA
1	153457744	153460661	7	3	487160	-0.11571	0.54606	0.522	1000	2.6737967914438504e-6	ENSG00000143556	S100A7
1	153534600	153536241	3	2	486306	-0.47762	0.68354	0.676	1000	2.6737967914438504e-6	ENSG00000197956	S100A6
1	153537147	153542175	9	3	486568	0.27718	0.39082	0.391	1000	2.6737967914438504e-6	ENSG00000196420	S100A5
1	153543619	153545806	4	2	484782	0.73048	0.23255	0.228	1000	2.6737967914438504e-6	ENSG00000196154	S100A4
1	153547333	153549258	20	2	486245	1.3404	0.090051	0.089	1000	2.6737967914438504e-6	ENSG00000188015	S100A3
1	153561108	153565830	6	2	485271	1.9139	0.027815	0.034	1000	2.6737967914438504e-6	ENSG00000196754	S100A2
1	153606886	153613038	12	4	487056	0.76795	0.22126	0.236	1000	2.6737967914438504e-6	ENSG00000188643	S100A16
1	153614255	153616332	6	1	487259	1.103	0.13501	0.133	1000	2.6737967914438504e-6	ENSG00000189334	S100A14
1	153618799	153634092	37	7	485287	0.64878	0.25824	0.268	1000	2.6737967914438504e-6	ENSG00000189171	S100A13
1	153628397	153632037	6	3	487511	-0.15188	0.56036	0.583	1000	2.6737967914438504e-6	ENSG00000160678	S100A1
1	153633982	153646306	28	5	487065	0.15316	0.43913	0.434	1000	2.6737967914438504e-6	ENSG00000160679	CHTOP
1	153658654	153661852	4	2	487275	1.0985	0.13599	0.137	1000	2.6737967914438504e-6	ENSG00000143553	SNAPIN
1	153661788	153671028	11	3	487236	0.79565	0.21312	0.207	1000	2.6737967914438504e-6	ENSG00000143621	ILF2
1	153678617	153693992	22	7	485240	1.105	0.13459	0.141	1000	2.6737967914438504e-6	ENSG00000169418	NPR1
1	153728050	153774808	76	17	486464	0.1634	0.4351	0.436	1000	2.6737967914438504e-6	ENSG00000143624	INTS3
1	153775292	153780157	8	5	485713	-0.84451	0.80081	0.825	1000	2.6737967914438504e-6	ENSG00000143554	SLC27A3
1	153800481	153804151	4	2	487511	0.46275	0.32177	0.336	1000	2.6737967914438504e-6	NA	NA
1	153804725	153922975	196	23	486396	0.37577	0.35355	0.353	1000	2.6737967914438504e-6	ENSG00000143614	GATAD2B
1	153929501	153946681	20	4	487162	0.54427	0.29313	0.292	1000	2.6737967914438504e-6	ENSG00000198837	DENND4B
1	153947672	153958656	10	3	486327	1.0813	0.13978	0.153	1000	2.6737967914438504e-6	ENSG00000160741	CRTC2
1	153959099	153968184	18	8	486535	1.4404	0.074881	0.073	1000	2.6737967914438504e-6	ENSG00000143570	SLC39A1
1	153967839	153974364	10	3	486720	1.4053	0.079962	0.098	1000	2.6737967914438504e-6	ENSG00000143578	CREB3L4
1	153974269	153977975	2	1	487511	0.32309	0.37331	0.357	1000	2.6737967914438504e-6	ENSG00000143543	JTB
1	153981617	153986377	4	2	485768	1.6367	0.050851	0.056	1000	2.6737967914438504e-6	ENSG00000143545	RAB13
1	153990763	153992155	4	2	483861	1.6876	0.045746	0.044	1000	2.6737967914438504e-6	ENSG00000177954	RPS27
1	153992690	154155116	219	22	486387	0.69232	0.24437	0.254	1000	2.6737967914438504e-6	ENSG00000143552	NUP210L
1	154155304	154192135	59	12	486071	0.30599	0.37981	0.377	1000	2.6737967914438504e-6	ENSG00000143549	TPM3
1	154199085	154206365	5	3	483032	2.5115	0.0060117	0.0038	5000	2.6737967914438504e-6	ENSG00000163263	CFAP141
1	154206701	154220797	19	7	485599	1.2039	0.11432	0.117	1000	2.6737967914438504e-6	ENSG00000143612	C1orf43
1	154219951	154271510	80	13	486336	1.5221	0.063995	0.066	1000	2.6737967914438504e-6	ENSG00000143569	UBAP2L
1	154272563	154275875	2	1	487511	3.5496	1.9291e-4	1e-4	10000	2.6737967914438504e-6	ENSG00000143575	HAX1
1	154321067	154325325	14	5	487145	-1.181	0.88119	0.881	1000	2.6737967914438504e-6	ENSG00000143595	AQP10
1	154325560	154351304	57	11	486511	0.50427	0.30703	0.298	1000	2.6737967914438504e-6	ENSG00000143515	ATP8B2
1	154405193	154469450	171	23	486483	1.0021	0.15814	0.137	1000	2.6737967914438504e-6	ENSG00000160712	IL6R
1	154469637	154502050	41	9	486443	-0.97801	0.83597	0.851	1000	2.6737967914438504e-6	ENSG00000169291	SHE
1	154502219	154548147	156	11	486258	-0.81092	0.79129	0.791	1000	2.6737967914438504e-6	ENSG00000163239	TDRD10
1	154548575	154558644	14	4	486559	-0.8408	0.79977	0.807	1000	2.6737967914438504e-6	ENSG00000160714	UBE2Q1
1	154567781	154579878	24	12	484973	0.65263	0.257	0.242	1000	2.6737967914438504e-6	ENSG00000160716	CHRNB2
1	154582057	154628013	88	10	486408	0.18826	0.42533	0.402	1000	2.6737967914438504e-6	ENSG00000160710	ADAR
1	154697462	154870278	513	116	485786	0.51297	0.30399	0.335	1000	2.6737967914438504e-6	ENSG00000143603	KCNN3
1	154924732	154937310	29	6	486113	-0.38114	0.64845	0.661	1000	2.6737967914438504e-6	ENSG00000163344	PMVK
1	154944080	154956091	13	6	486172	0.53809	0.29526	0.31	1000	2.6737967914438504e-6	ENSG00000163346	PBXIP1
1	154957026	154961782	3	2	485691	0.36211	0.35863	0.356	1000	2.6737967914438504e-6	ENSG00000163348	PYGO2
1	154961560	154962625	1	1	478937	1.3999	0.08077	0.082	1000	2.6737967914438504e-6	NA	NA
1	154962298	154974492	12	3	485905	0.20457	0.41895	0.444	1000	2.6737967914438504e-6	ENSG00000160691	SHC1
1	154974642	154979249	1	1	486567	0.66414	0.2533	0.246	1000	2.6737967914438504e-6	ENSG00000173207	CKS1B
1	154983294	154993111	12	3	485793	0.42166	0.33664	0.33	1000	2.6737967914438504e-6	ENSG00000160688	FLAD1
1	155002627	155018525	22	9	486036	0.1148	0.4543	0.476	1000	2.6737967914438504e-6	ENSG00000160685	ZBTB7B
1	155017448	155033781	32	10	486297	-1.0748	0.85876	0.852	1000	2.6737967914438504e-6	ENSG00000163354	DCST2
1	155033806	155050930	33	11	486244	-1.0527	0.85376	0.841	1000	2.6737967914438504e-6	ENSG00000163357	DCST1
1	155051272	155062776	18	8	487124	0.43767	0.33081	0.312	1000	2.6737967914438504e-6	ENSG00000143537	ADAM15
1	155063737	155069553	5	3	485814	-0.57331	0.71678	0.696	1000	2.6737967914438504e-6	ENSG00000243364	EFNA4
1	155078872	155087538	19	8	485635	-0.0012116	0.50048	0.513	1000	2.6737967914438504e-6	ENSG00000143590	EFNA3
1	155127873	155134910	13	5	486268	-0.53685	0.70432	0.692	1000	2.6737967914438504e-6	ENSG00000169242	EFNA1
1	155135344	155138858	4	2	484376	0.39906	0.34492	0.325	1000	2.6737967914438504e-6	ENSG00000169241	SLC50A1
1	155169408	155173328	10	3	487209	0.2327	0.408	0.396	1000	2.6737967914438504e-6	ENSG00000163463	KRTCAP2
1	155173787	155184971	17	8	486581	-0.18639	0.57393	0.574	1000	2.6737967914438504e-6	ENSG00000163462	TRIM46
1	155185824	155192915	4	2	486372	0.89687	0.18489	0.183	1000	2.6737967914438504e-6	ENSG00000185499	MUC1
1	155195584	155209180	19	6	486842	0.3758	0.35353	0.347	1000	2.6737967914438504e-6	ENSG00000169231	THBS3
1	155208699	155213839	6	3	487007	1.6242	0.052163	0.049	1000	2.6737967914438504e-6	ENSG00000173171	MTX1
1	155234448	155244862	17	5	485980	-0.12508	0.54977	0.552	1000	2.6737967914438504e-6	ENSG00000177628	GBA1
1	155247205	155255483	18	3	486632	-1.6481	0.95034	0.948	1000	2.6737967914438504e-6	ENSG00000160767	ENTREP3
1	155255979	155262434	12	4	485790	0.031419	0.48747	0.473	1000	2.6737967914438504e-6	ENSG00000116521	SCAMP3
1	155262868	155273529	14	5	484148	-0.46741	0.6799	0.669	1000	2.6737967914438504e-6	ENSG00000176444	CLK2
1	155277427	155289848	28	5	484864	-1.0044	0.84242	0.825	1000	2.6737967914438504e-6	ENSG00000143630	HCN3
1	155289293	155308709	24	5	486234	0.071143	0.47164	0.436	1000	2.6737967914438504e-6	ENSG00000143627	PKLR
1	155308748	155320666	12	3	487005	-0.37	0.64431	0.618	1000	2.6737967914438504e-6	ENSG00000160752	FDPS
1	155320460	155324147	1	1	487511	-1.5955	0.9447	0.931	1000	2.6737967914438504e-6	ENSG00000225855	RUSC1-AS1
1	155320849	155331118	3	2	485377	0.15745	0.43744	0.42	1000	2.6737967914438504e-6	ENSG00000160753	RUSC1
1	155335261	155562850	222	36	483637	-0.80199	0.78872	0.749	1000	2.6737967914438504e-6	ENSG00000116539	ASH1L
1	155610170	155614967	3	2	482015	0.74621	0.22777	0.24	1000	2.6737967914438504e-6	ENSG00000125459	MSTO1
1	155659442	155689032	30	11	473120	-0.19207	0.57615	0.562	1000	2.6737967914438504e-6	ENSG00000163374	YY1AP1
1	155689089	155739010	65	15	485470	1.3989	0.080914	0.073	1000	2.6737967914438504e-6	ENSG00000132676	DAP3
1	155749658	155859400	168	20	485255	1.5906	0.055846	0.057	1000	2.6737967914438504e-6	ENSG00000116580	GON4L
1	155859469	155885199	41	10	485916	1.5991	0.054899	0.046	1000	2.6737967914438504e-6	ENSG00000132718	SYT11
1	155897808	155911402	21	4	486627	0.88598	0.18781	0.191	1000	2.6737967914438504e-6	ENSG00000143622	RIT1
1	155913043	155934442	30	6	485795	0.69797	0.2426	0.254	1000	2.6737967914438504e-6	ENSG00000132680	KHDC4
1	155946640	156002635	78	16	485944	-0.18015	0.57148	0.571	1000	2.6737967914438504e-6	ENSG00000116584	ARHGEF2
1	156001153	156033225	56	14	485606	-0.38558	0.65009	0.661	1000	2.6737967914438504e-6	ENSG00000285677	ENSG00000285677
1	156009048	156020991	19	9	486618	-0.8031	0.78904	0.793	1000	2.6737967914438504e-6	ENSG00000163479	SSR2
1	156033135	156053825	37	17	486002	0.072584	0.47107	0.456	1000	2.6737967914438504e-6	ENSG00000160803	UBQLN4
1	156054726	156058510	10	6	484555	-0.46596	0.67938	0.678	1000	2.6737967914438504e-6	ENSG00000116586	LAMTOR2
