## Supplementary Tables for "Machine Learning-Based Prediction of Cell-type Resolved Brain eQTLs Enhances Discovery of Variants Explaining Alzheimer’s Disease Heritability" (part 9 of 9)

### Sheet: MAGMA Results (continued)
CHR	gene_TSS	STOP	NSNPS	NPARAM	N	ZSTAT	P_EUR	PERMP	NPERM	bonferroni	GENE	GENE_NAME
1	156061175	156070504	7	5	486482	-0.85568	0.80391	0.789	1000	2.6737967914438504e-6	ENSG00000132698	RAB25
1	156072013	156081998	12	5	486976	0.75495	0.22514	0.23	1000	2.6737967914438504e-6	ENSG00000254726	MEX3A
1	156082546	156140089	151	14	486285	1.5371	0.062138	0.061	1000	2.6737967914438504e-6	ENSG00000160789	LMNA
1	156147359	156177751	54	12	486324	-0.63929	0.73868	0.722	1000	2.6737967914438504e-6	ENSG00000196189	SEMA4A
1	156193932	156212796	29	6	486367	0.34393	0.36545	0.36	1000	2.6737967914438504e-6	ENSG00000160785	SLC25A44
1	156212988	156240077	72	10	486247	0.15262	0.43935	0.439	1000	2.6737967914438504e-6	ENSG00000160783	PMF1
1	156212988	156243332	75	11	486183	0.13361	0.44685	0.448	1000	2.6737967914438504e-6	ENSG00000260238	PMF1-BGLAP
1	156243321	156248488	8	5	486902	0.1007	0.45989	0.474	1000	2.6737967914438504e-6	ENSG00000160781	PAQR6
1	156249224	156282885	87	12	486477	0.24352	0.4038	0.411	1000	2.6737967914438504e-6	ENSG00000198952	SMG5
1	156282913	156292443	15	3	487046	0.098881	0.46062	0.463	1000	2.6737967914438504e-6	ENSG00000163472	TMEM79
1	156292687	156295689	7	2	487214	-0.4074	0.65814	0.662	1000	2.6737967914438504e-6	ENSG00000198715	GLMP
1	156298624	156299637	2	1	487511	-0.006665	0.50266	0.492	1000	2.6737967914438504e-6	ENSG00000189030	VHLL
1	156308961	156338415	71	9	486116	-0.42775	0.66558	0.667	1000	2.6737967914438504e-6	ENSG00000163468	CCT3
1	156337314	156346995	14	6	486548	0.7664	0.22172	0.236	1000	2.6737967914438504e-6	ENSG00000163467	TSACC
1	156366043	156385234	54	13	486507	-0.015494	0.50618	0.511	1000	2.6737967914438504e-6	ENSG00000132677	RHBG
1	156404256	156434325	37	14	486096	1.549	0.060694	0.062	1000	2.6737967914438504e-6	ENSG00000125462	MIR9-1HG
1	156463721	156500842	83	16	485569	0.93904	0.17385	0.168	1000	2.6737967914438504e-6	ENSG00000116604	MEF2D
1	156525405	156572604	110	17	485953	-0.8715	0.80826	0.798	1000	2.6737967914438504e-6	ENSG00000183856	IQGAP3
1	156579727	156587797	27	7	485655	-1.0593	0.85528	0.86	1000	2.6737967914438504e-6	ENSG00000187862	TTC24
1	156591766	156594299	10	1	486661	0.10512	0.45814	0.444	1000	2.6737967914438504e-6	ENSG00000163382	NAXE
1	156594308	156601496	41	5	486740	-0.10136	0.54037	0.536	1000	2.6737967914438504e-6	ENSG00000160818	GPATCH4
1	156618801	156625725	10	3	486965	-1.2931	0.90202	0.926	1000	2.6737967914438504e-6	ENSG00000132702	HAPLN2
1	156641948	156659532	37	12	486084	-0.051014	0.52034	0.524	1000	2.6737967914438504e-6	ENSG00000132692	BCAN
1	156668763	156677397	22	5	484647	0.23443	0.40733	0.389	1000	2.6737967914438504e-6	ENSG00000132688	NES
1	156699606	156705816	15	8	483850	0.77172	0.22014	0.234	1000	2.6737967914438504e-6	ENSG00000143320	CRABP2
1	156721891	156728472	13	7	486497	0.44958	0.32651	0.32	1000	2.6737967914438504e-6	ENSG00000143319	ISG20L2
1	156728471	156736960	12	5	485380	2.9436	0.0016218	0.0026	5000	2.6737967914438504e-6	ENSG00000143303	METTL25B
1	156737302	156741266	8	5	484272	2.5817	0.0049153	0.0046	5000	2.6737967914438504e-6	ENSG00000143314	MRPL24
1	156742107	156752448	21	10	485526	2.8498	0.0021876	0.002	10000	2.6737967914438504e-6	ENSG00000143321	HDGF
1	156767482	156800817	98	18	485624	2.7398	0.0030737	0.0046	5000	2.6737967914438504e-6	ENSG00000143294	PRCC
1	156806243	156816862	23	7	484833	3.5908	1.6486e-4	1e-4	10000	2.6737967914438504e-6	ENSG00000027869	SH2D2A
1	156815750	156881850	161	33	485928	3.3172	4.5465e-4	5e-4	10000	2.6737967914438504e-6	ENSG00000198400	NTRK1
1	156840873	156858920	18	8	485256	1.6057	0.054166	0.072	1000	2.6737967914438504e-6	ENSG00000027644	INSRR
1	156893692	156916434	80	12	486325	-0.42662	0.66517	0.673	1000	2.6737967914438504e-6	ENSG00000187800	PEAR1
1	156920608	156942683	75	12	485880	-1.346	0.91085	0.898	1000	2.6737967914438504e-6	ENSG00000160838	LRRC71
1	156934840	157046640	262	27	484524	-1.501	0.93332	0.924	1000	2.6737967914438504e-6	ENSG00000132694	ARHGEF11
1	157092043	157099808	39	14	486214	-0.77098	0.77964	0.774	1000	2.6737967914438504e-6	ENSG00000253831	ETV3L
1	157121191	157138591	25	13	484828	-0.026046	0.51039	0.501	1000	2.6737967914438504e-6	ENSG00000117036	ETV3
1	157513377	157552520	161	16	485730	1.7661	0.038687	0.038	1000	2.6737967914438504e-6	ENSG00000143297	FCRL5
1	157573749	157598080	79	13	485962	1.7786	0.037652	0.04	1000	2.6737967914438504e-6	ENSG00000163518	FCRL4
1	157676481	157700985	45	12	485503	3.355	3.9679e-4	1e-4	10000	2.6737967914438504e-6	ENSG00000160856	FCRL3
1	157745733	157777439	64	16	486326	1.7055	0.04405	0.048	1000	2.6737967914438504e-6	ENSG00000132704	FCRL2
1	157792249	157820150	67	10	486915	2.0175	0.021821	0.024	1000	2.6737967914438504e-6	ENSG00000163534	FCRL1
1	157827071	157841844	30	7	486479	1.6018	0.054604	0.054	1000	2.6737967914438504e-6	ENSG00000073754	CD5L
1	157993273	158100262	343	71	486380	0.78215	0.21706	0.203	1000	2.6737967914438504e-6	ENSG00000183853	KIRREL1
1	158178038	158186427	14	3	487037	0.60906	0.27124	0.3	1000	2.6737967914438504e-6	ENSG00000158473	CD1D
1	158248329	158258269	35	10	486892	0.14766	0.44131	0.429	1000	2.6737967914438504e-6	ENSG00000158477	CD1A
1	158289773	158294774	7	5	486299	-0.19555	0.57752	0.569	1000	2.6737967914438504e-6	ENSG00000158481	CD1C
1	158327950	158331531	7	4	486967	0.21648	0.41431	0.4	1000	2.6737967914438504e-6	ENSG00000158485	CD1B
1	158353435	158357553	7	4	485989	-0.35273	0.63785	0.626	1000	2.6737967914438504e-6	ENSG00000158488	CD1E
1	158398522	158399466	7	3	487295	0.15776	0.43732	0.442	1000	2.6737967914438504e-6	ENSG00000186306	OR10T2
1	158419928	158420866	2	1	487511	-0.91378	0.81958	0.813	1000	2.6737967914438504e-6	ENSG00000180708	OR10K2
1	158465562	158466503	1	1	487511	0.027827	0.4889	0.515	1000	2.6737967914438504e-6	ENSG00000173285	OR10K1
1	158479878	158480885	6	3	486857	-0.5059	0.69354	0.689	1000	2.6737967914438504e-6	ENSG00000198965	OR10R2
1	158547128	158548105	2	1	486755	-0.28872	0.6136	0.622	1000	2.6737967914438504e-6	ENSG00000197532	OR6Y1
1	158562651	158563604	3	1	487322	-0.08733	0.5348	0.526	1000	2.6737967914438504e-6	ENSG00000186440	OR6P1
1	158578919	158579899	5	1	487511	0.22683	0.41028	0.396	1000	2.6737967914438504e-6	ENSG00000279111	OR10X1
1	158606439	158607380	3	2	487511	-1.3156	0.90585	0.917	1000	2.6737967914438504e-6	ENSG00000198967	OR10Z1
1	158610498	158686716	189	26	486438	-0.25893	0.60215	0.587	1000	2.6737967914438504e-6	ENSG00000163554	SPTA1
1	158699678	158700652	1	1	485999	0.39316	0.3471	0.342	1000	2.6737967914438504e-6	ENSG00000196171	OR6K2
1	158717168	158718115	3	1	487511	0.0305	0.48783	0.489	1000	2.6737967914438504e-6	ENSG00000203757	OR6K3
1	158754816	158755847	1	1	487511	-1.0985	0.864	0.843	1000	2.6737967914438504e-6	ENSG00000180433	OR6K6
1	158765744	158766682	7	4	486998	-0.5097	0.69487	0.711	1000	2.6737967914438504e-6	ENSG00000197403	OR6N1
1	158776682	158777635	3	2	487007	0.36414	0.35788	0.371	1000	2.6737967914438504e-6	ENSG00000188340	OR6N2
1	158831378	158849480	43	12	486277	1.0875	0.13841	0.148	1000	2.6737967914438504e-6	ENSG00000163563	MNDA
1	158931547	158988872	169	28	477777	0.9738	0.16508	0.162	1000	2.6737967914438504e-6	ENSG00000163564	PYHIN1
1	158999973	159055155	233	20	485904	1.2588	0.10404	0.108	1000	2.6737967914438504e-6	ENSG00000163565	IFI16
1	159062479	159076895	35	8	486753	2.2201	0.013204	0.011	1000	2.6737967914438504e-6	ENSG00000163568	AIM2
1	159171587	159203142	67	18	486104	0.066389	0.47353	0.474	1000	2.6737967914438504e-6	ENSG00000162706	CADM3
1	159204013	159206500	12	6	451770	0.20233	0.41983	0.425	1000	2.6737967914438504e-6	ENSG00000213088	ACKR1
1	159283888	159308224	74	14	480602	-1.0889	0.8619	0.86	1000	2.6737967914438504e-6	ENSG00000179639	FCER1A
1	159313670	159314659	2	1	487511	-1.1206	0.86876	0.845	1000	2.6737967914438504e-6	NA	NA
1	159397494	159440967	119	22	485700	-1.4318	0.92389	0.936	1000	2.6737967914438504e-6	ENSG00000196184	OR10J1
1	159535078	159536007	2	1	487511	-0.82485	0.79527	0.788	1000	2.6737967914438504e-6	ENSG00000184155	OR10J5
1	159587826	159588871	1	1	487511	-0.59507	0.7241	0.717	1000	2.6737967914438504e-6	ENSG00000132703	APCS
1	159712289	159714609	5	2	487209	0.50105	0.30817	0.331	1000	2.6737967914438504e-6	ENSG00000132693	CRP
1	159780940	159782543	5	3	485521	2.9455	0.0016124	0.0018	10000	2.6737967914438504e-6	ENSG00000158716	DUSP23
1	159800511	159816257	61	12	485989	-0.98924	0.83873	0.86	1000	2.6737967914438504e-6	ENSG00000181036	FCRL6
1	159826650	159837497	33	10	486078	-1.4402	0.9251	0.928	1000	2.6737967914438504e-6	ENSG00000158714	SLAMF8
1	159834474	159855347	58	16	486177	-1.1469	0.87428	0.878	1000	2.6737967914438504e-6	ENSG00000188004	SNHG28
1	159854316	159862657	30	10	487065	-1.5459	0.93893	0.937	1000	2.6737967914438504e-6	ENSG00000243284	VSIG8
1	159872364	159900116	81	15	486605	-1.7406	0.95913	0.964	1000	2.6737967914438504e-6	ENSG00000213085	CFAP45
1	159918107	159925542	20	8	486194	-0.44641	0.67235	0.675	1000	2.6737967914438504e-6	ENSG00000158710	TAGLN2
1	159927039	159945596	61	17	486375	1.4997	0.066846	0.062	1000	2.6737967914438504e-6	ENSG00000085552	IGSF9
1	159951492	159954254	11	4	485993	-0.58196	0.7197	0.73	1000	2.6737967914438504e-6	ENSG00000162723	SLAMF9
1	160027672	160031993	10	6	482127	-0.00829	0.50331	0.501	1000	2.6737967914438504e-6	ENSG00000143315	PIGM
1	160037467	160070261	71	17	486386	-0.088874	0.53541	0.534	1000	2.6737967914438504e-6	ENSG00000177807	KCNJ10
1	160079953	160090563	29	10	485906	-0.28314	0.61147	0.625	1000	2.6737967914438504e-6	ENSG00000162728	KCNJ9
1	160091339	160098860	11	3	487511	0.03115	0.48757	0.489	1000	2.6737967914438504e-6	ENSG00000162729	IGSF8
1	160115730	160143591	88	20	486524	-0.050731	0.52023	0.522	1000	2.6737967914438504e-6	ENSG00000018625	ATP1A2
1	160151562	160186977	137	33	483544	0.13691	0.44555	0.446	1000	2.6737967914438504e-6	ENSG00000132681	ATP1A4
1	160190495	160201886	17	7	486751	1.4789	0.069581	0.065	1000	2.6737967914438504e-6	ENSG00000143318	CASQ1
1	160205319	160215376	16	10	483537	0.86675	0.19304	0.216	1000	2.6737967914438504e-6	ENSG00000162734	PEA15
1	160215715	160262560	61	15	485854	0.76804	0.22123	0.232	1000	2.6737967914438504e-6	ENSG00000132716	DCAF8
1	160276809	160285151	9	5	485476	0.90723	0.18214	0.179	1000	2.6737967914438504e-6	ENSG00000162735	PEX19
1	160286369	160372848	173	29	485902	0.66176	0.25406	0.259	1000	2.6737967914438504e-6	ENSG00000171786	NHLH1
1	160288587	160343564	97	20	485787	0.47409	0.31772	0.313	1000	2.6737967914438504e-6	ENSG00000122218	COPA
1	160343273	160358952	47	12	485954	0.52163	0.30096	0.285	1000	2.6737967914438504e-6	ENSG00000162736	NCSTN
1	160400574	160428678	59	13	486383	0.85956	0.19502	0.167	1000	2.6737967914438504e-6	ENSG00000162738	VANGL2
1	160485030	160523262	126	26	484983	0.7632	0.22267	0.216	1000	2.6737967914438504e-6	ENSG00000162739	SLAMF6
1	160541094	160579516	119	18	485003	1.4791	0.069561	0.059	1000	2.6737967914438504e-6	ENSG00000066294	CD84
1	160608111	160647537	131	27	486734	0.68775	0.24581	0.252	1000	2.6737967914438504e-6	ENSG00000117090	SLAMF1
1	160678746	160711851	142	24	480140	-0.5748	0.71729	0.728	1000	2.6737967914438504e-6	ENSG00000117091	CD48
1	160739057	160754821	33	7	486225	0.94436	0.17249	0.169	1000	2.6737967914438504e-6	ENSG00000026751	SLAMF7
1	160796074	160828256	82	10	486721	0.22015	0.41288	0.408	1000	2.6737967914438504e-6	ENSG00000122224	LY9
1	160830158	160862902	98	10	486821	-1.122	0.86907	0.864	1000	2.6737967914438504e-6	ENSG00000122223	CD244
1	160876540	160885170	37	3	486212	-0.60038	0.72587	0.7	1000	2.6737967914438504e-6	ENSG00000179914	ITLN1
1	160945020	160957378	38	11	486354	-0.9216	0.82163	0.824	1000	2.6737967914438504e-6	ENSG00000158764	ITLN2
1	160995211	161021343	71	9	486343	0.054259	0.47836	0.479	1000	2.6737967914438504e-6	ENSG00000158769	F11R
1	161037631	161038984	2	1	487511	1.1335	0.1285	0.118	1000	2.6737967914438504e-6	ENSG00000215845	TSTD1
1	161039251	161045979	21	7	486997	0.54289	0.2936	0.287	1000	2.6737967914438504e-6	ENSG00000158773	USF1
1	161046942	161069971	54	16	486219	0.9002	0.18401	0.183	1000	2.6737967914438504e-6	ENSG00000186517	ARHGAP30
1	161070991	161089595	45	13	486028	1.5636	0.058957	0.041	1000	2.6737967914438504e-6	ENSG00000143217	NECTIN4
1	161098361	161100348	4	2	487133	3.8486	5.939e-5	1e-4	10000	2.6737967914438504e-6	ENSG00000162755	KLHDC9
1	161100556	161118076	28	5	487174	4.35	6.8064e-6	1e-4	10000	2.6737967914438504e-6	ENSG00000143256	PFDN2
1	161118072	161125445	10	5	485805	2.3485	0.0094235	0.0068	5000	2.6737967914438504e-6	ENSG00000158793	NIT1
1	161120977	161132783	11	4	486149	4.8124	7.4569e-7	1e-4	10000	2.6737967914438504e-6	ENSG00000158796	DEDD
1	161153744	161158856	12	6	486076	4.4203	4.9272e-6	1e-4	10000	2.6737967914438504e-6	ENSG00000143222	UFC1
1	161159464	161165726	5	3	487209	4.5265	2.9977e-6	1e-4	10000	2.6737967914438504e-6	ENSG00000143258	USP21
1	161165728	161178277	23	9	486076	4.9598	3.5284e-7	1e-4	10000	2.6737967914438504e-6	ENSG00000143224	PPOX
1	161171310	161177968	9	4	485023	5.0943	1.7505e-7	1e-4	10000	2.6737967914438504e-6	ENSG00000158850	B4GALT3
1	161189748	161199055	17	8	486472	4.4229	4.8681e-6	1e-4	10000	2.6737967914438504e-6	ENSG00000158859	ADAMTS4
1	161197419	161214395	34	13	475289	4.4589	4.1184e-6	1e-4	10000	2.6737967914438504e-6	ENSG00000158864	NDUFS2
1	161215297	161219248	8	4	487133	5.4671	2.2876e-8	1e-4	10000	2.6737967914438504e-6	ENSG00000158869	FCER1G
1	161222293	161223628	4	2	486230	1.6164	0.053	0.051	1000	2.6737967914438504e-6	ENSG00000158874	APOA2
1	161225939	161230746	5	3	486599	2.6561	0.003952	0.0032	5000	2.6737967914438504e-6	ENSG00000158882	TOMM40L
1	161229666	161238598	26	9	486180	2.5426	0.005501	0.0058	5000	2.6737967914438504e-6	ENSG00000143257	NR1I3
1	161258727	161285450	95	16	486133	1.7527	0.039827	0.041	1000	2.6737967914438504e-6	ENSG00000248485	PCP4L1
1	161304735	161309972	12	4	486592	1.0624	0.14402	0.149	1000	2.6737967914438504e-6	ENSG00000158887	MPZ
1	161314376	161364751	230	10	486288	0.22008	0.41291	0.422	1000	2.6737967914438504e-6	ENSG00000143252	SDHC
1	161364731	161367883	16	2	487091	-2.1328	0.98353	0.986	1000	2.6737967914438504e-6	ENSG00000188931	CFAP126
1	161505415	161524048	55	12	471323	1.8418	0.032754	0.031	1000	2.6737967914438504e-6	ENSG00000143226	FCGR2A
1	161524540	161526897	4	1	485132	-0.72532	0.76587	0.794	1000	2.6737967914438504e-6	ENSG00000173110	HSPA6
1	161541759	161550623	19	11	483177	-0.033958	0.51354	0.529	1000	2.6737967914438504e-6	ENSG00000203747	FCGR3A
1	161581339	161601220	18	6	480674	1.6921	0.045312	0.038	1000	2.6737967914438504e-6	NA	NA
1	161623196	161631963	18	2	483172	1.5751	0.057611	0.062	1000	2.6737967914438504e-6	ENSG00000162747	FCGR3B
1	161663115	161678654	19	6	483357	-0.54545	0.70728	0.719	1000	2.6737967914438504e-6	ENSG00000072694	FCGR2B
1	161706972	161714352	31	7	487022	2.2727	0.011522	0.011	1000	2.6737967914438504e-6	ENSG00000132185	FCRLA
1	161721544	161728143	35	10	487113	0.66822	0.252	0.256	1000	2.6737967914438504e-6	ENSG00000162746	FCRLB
1	161749768	161757164	29	7	486871	3.5998	1.5921e-4	2e-4	10000	2.6737967914438504e-6	ENSG00000081721	DUSP12
1	161766244	161964070	567	35	486504	0.05886	0.47653	0.471	1000	2.6737967914438504e-6	ENSG00000118217	ATF6
1	161983192	162024465	150	33	486670	0.50238	0.3077	0.306	1000	2.6737967914438504e-6	ENSG00000162745	OLFML2B
1	162069791	162370023	1092	90	485810	0.78886	0.2151	0.237	1000	2.6737967914438504e-6	ENSG00000198929	NOS1AP
1	162373725	162376925	12	5	486979	-0.2584	0.60195	0.585	1000	2.6737967914438504e-6	ENSG00000171722	SPATA46
1	162378906	162386818	29	7	486986	1.6413	0.050367	0.051	1000	2.6737967914438504e-6	ENSG00000239887	C1orf226
1	162395266	162412138	58	9	486575	0.23578	0.4068	0.387	1000	2.6737967914438504e-6	ENSG00000198574	SH2D1B
1	162420082	162447346	72	15	486389	-0.89934	0.81576	0.82	1000	2.6737967914438504e-6	NA	NA
1	162497174	162529629	89	7	485894	0.97729	0.16421	0.167	1000	2.6737967914438504e-6	ENSG00000152332	UHMK1
1	162561506	162599843	72	16	486213	0.30433	0.38044	0.389	1000	2.6737967914438504e-6	ENSG00000117143	UAP1
1	162631265	162786591	384	42	486609	0.26441	0.39573	0.386	1000	2.6737967914438504e-6	ENSG00000162733	DDR2
1	162790702	162812818	55	20	470233	-0.064233	0.52561	0.536	1000	2.6737967914438504e-6	ENSG00000132196	HSD17B7
1	162846566	162868900	117	21	486320	0.90147	0.18367	0.2	1000	2.6737967914438504e-6	ENSG00000185860	CCDC190
1	163068606	163076802	15	5	486575	-2.7072	0.99661	0.999	1000	2.6737967914438504e-6	ENSG00000117152	RGS4
1	163142299	163321791	730	69	485370	2.4037	0.0081156	0.011	1000	2.6737967914438504e-6	ENSG00000143248	RGS5
1	163321933	163355764	134	16	485618	2.494	0.0063153	0.0056	5000	2.6737967914438504e-6	ENSG00000143228	NUF2
1	164559360	164886047	888	164	484989	0.92437	0.17765	0.165	1000	2.6737967914438504e-6	ENSG00000185630	PBX1
1	165201867	165356715	522	77	485717	1.4371	0.075347	0.083	1000	2.6737967914438504e-6	ENSG00000162761	LMX1A
1	165400922	165445355	186	28	486631	0.13169	0.44762	0.45	1000	2.6737967914438504e-6	ENSG00000143171	RXRG
1	165544241	165563948	74	15	485628	-1.9064	0.9717	0.979	1000	2.6737967914438504e-6	ENSG00000162763	LRRC52
1	165630873	165656136	98	21	486013	0.2183	0.4136	0.414	1000	2.6737967914438504e-6	ENSG00000143198	MGST3
1	165662212	165698663	141	17	485793	0.070399	0.47194	0.443	1000	2.6737967914438504e-6	ENSG00000143149	ALDH9A1
1	165724291	165768922	97	21	485102	2.3579	0.0091899	0.0088	5000	2.6737967914438504e-6	ENSG00000143183	TMCO1
1	165827495	165911618	176	35	485178	0.034766	0.48613	0.481	1000	2.6737967914438504e-6	ENSG00000143179	UCK2
1	166057426	166166755	324	33	485336	0.71109	0.23851	0.231	1000	2.6737967914438504e-6	ENSG00000188859	FAM78B
1	166839449	166854472	20	7	467413	-1.3698	0.91462	0.916	1000	2.6737967914438504e-6	ENSG00000143157	POGK
1	166856510	166876417	59	10	486409	-1.0887	0.86186	0.849	1000	2.6737967914438504e-6	ENSG00000152382	TADA1
1	166913204	166989093	157	24	486498	0.53579	0.29605	0.28	1000	2.6737967914438504e-6	ENSG00000143195	ILDR2
1	166975582	167022214	117	19	486568	0.1719	0.43176	0.419	1000	2.6737967914438504e-6	ENSG00000143194	MAEL
1	167052836	167090631	111	22	486588	0.46278	0.32176	0.327	1000	2.6737967914438504e-6	ENSG00000143167	GPA33
1	167094077	167129897	127	20	486633	0.27068	0.39332	0.38	1000	2.6737967914438504e-6	ENSG00000198842	STYXL2
1	167220829	167427345	418	39	484417	-1.2394	0.8924	0.895	1000	2.6737967914438504e-6	ENSG00000143190	POU2F1
1	167430640	167518616	314	75	485486	-0.052343	0.52087	0.499	1000	2.6737967914438504e-6	ENSG00000198821	CD247
1	167541013	167553819	44	10	485498	-1.7794	0.96241	0.972	1000	2.6737967914438504e-6	ENSG00000143162	CREG1
1	167630237	167708696	324	68	485784	0.48712	0.31309	0.296	1000	2.6737967914438504e-6	ENSG00000198771	RCSD1
1	167721950	167791919	200	34	485782	1.8386	0.032984	0.038	1000	2.6737967914438504e-6	ENSG00000197965	MPZL1
1	167809080	167915526	379	64	485763	0.84981	0.19772	0.201	1000	2.6737967914438504e-6	ENSG00000143199	ADCY10
1	167916675	167937069	29	8	486231	0.25347	0.39995000000000003	0.406	1000	2.6737967914438504e-6	ENSG00000143158	MPC2
1	167936559	168075843	246	25	486093	0.48292	0.31458	0.312	1000	2.6737967914438504e-6	ENSG00000143164	DCAF6
1	168079542	168137667	123	19	486256	1.533	0.062637	0.066	1000	2.6737967914438504e-6	ENSG00000143147	GPR161
1	168178845	168202114	73	11	486171	0.31768	0.37536	0.368	1000	2.6737967914438504e-6	ENSG00000143155	TIPRL
1	168226017	168242850	30	6	485009	3.0517	0.0011377	0.0012	10000	2.6737967914438504e-6	ENSG00000213064	SFT2D2
1	168281040	168314426	102	23	485738	2.5253	0.0057807	0.0058	5000	2.6737967914438504e-6	ENSG00000143178	TBX19
1	168540765	168543997	13	6	483490	-1.2092	0.8867	0.89	1000	2.6737967914438504e-6	ENSG00000143185	XCL2
1	168576061	168582077	18	5	485830	0.082894	0.46697	0.457	1000	2.6737967914438504e-6	ENSG00000143184	XCL1
1	168695457	168729204	139	23	486488	-0.39422	0.65329	0.667	1000	2.6737967914438504e-6	ENSG00000143196	DPT
1	169103700	169106473	15	3	486971	0.72724	0.23354	0.234	1000	2.6737967914438504e-6	ENSG00000237707	ENSG00000237707
1	169106709	169132722	95	17	486275	0.78406	0.2165	0.216	1000	2.6737967914438504e-6	ENSG00000143153	ATP1B1
1	169131998	169367963	811	36	485297	2.1453	0.015963	0.02	1000	2.6737967914438504e-6	ENSG00000143156	NME7
1	169367956	169396544	86	14	486541	1.9831	0.023679	0.028	1000	2.6737967914438504e-6	ENSG00000117475	BLZF1
1	169394870	169460669	205	24	486408	2.1757	0.014788	0.017	1000	2.6737967914438504e-6	ENSG00000117477	CCDC181
1	169463909	169486079	45	13	477132	0.96421	0.16747	0.169	1000	2.6737967914438504e-6	ENSG00000117479	SLC19A2
1	169511954	169586531	328	37	485433	1.7718	0.03821	0.034	1000	2.6737967914438504e-6	ENSG00000198734	F5
1	169588849	169630139	130	28	486518	1.1415	0.12683	0.122	1000	2.6737967914438504e-6	ENSG00000174175	SELP
1	169690665	169711702	97	16	486702	-1.3135	0.9055	0.897	1000	2.6737967914438504e-6	ENSG00000188404	SELL
1	169722640	169734079	57	8	486244	-2.0803	0.98125	0.984	1000	2.6737967914438504e-6	ENSG00000007908	SELE
1	169792529	169794959	6	4	485830	-0.78274	0.78311	0.793	1000	2.6737967914438504e-6	ENSG00000171806	METTL18
1	169795005	169853088	204	20	486430	-1.6673	0.95227	0.965	1000	2.6737967914438504e-6	ENSG00000000460	FIRRM
1	169853074	169894267	162	17	486455	-2.0354	0.9791	0.983	1000	2.6737967914438504e-6	ENSG00000000457	SCYL3
1	169921329	170074741	458	25	485073	-1.8473	0.96765	0.973	1000	2.6737967914438504e-6	ENSG00000075945	KIFAP3
1	170146047	170168923	70	14	486338	-0.92225	0.8218	0.81	1000	2.6737967914438504e-6	ENSG00000203740	NTMT2
1	170532122	170553834	43	14	475873	0.58895	0.27795	0.309	1000	2.6737967914438504e-6	ENSG00000120370	GORAB
1	170662728	170739419	142	26	486021	-2.5158	0.99406	0.994	1000	2.6737967914438504e-6	ENSG00000116132	PRRX1
1	170935471	171065985	466	42	485396	-0.14268	0.55673	0.558	1000	2.6737967914438504e-6	ENSG00000117501	MROH9
1	171090877	171117821	100	14	486455	1.0056	0.15731	0.161	1000	2.6737967914438504e-6	ENSG00000007933	FMO3
1	171185208	171212683	157	17	486419	-0.30368	0.61932	0.63	1000	2.6737967914438504e-6	ENSG00000094963	FMO2
1	171248471	171285978	116	26	486522	-1.0228	0.8468	0.845	1000	2.6737967914438504e-6	ENSG00000010932	FMO1
1	171314137	171342084	40	11	486267	0.81692	0.20699	0.2	1000	2.6737967914438504e-6	ENSG00000076258	FMO4
1	171485513	171593511	259	22	485936	0.32632	0.37209	0.393	1000	2.6737967914438504e-6	ENSG00000117523	PRRC2C
1	171635417	171652633	60	11	486630	0.60399	0.27292	0.287	1000	2.6737967914438504e-6	ENSG00000034971	MYOC
1	171700156	171742239	106	11	482299	0.38931	0.34853	0.347	1000	2.6737967914438504e-6	ENSG00000117533	VAMP4
1	171781621	171797716	50	6	486927	0.32962	0.37085	0.356	1000	2.6737967914438504e-6	ENSG00000010165	METTL13
1	171841478	172418466	1446	123	483899	0.87578	0.19058	0.167	1000	2.6737967914438504e-6	ENSG00000197959	DNM3
1	172420515	172468829	138	21	486202	0.013943	0.49444	0.475	1000	2.6737967914438504e-6	ENSG00000180999	C1orf105
1	172441457	172444090	5	2	486788	-0.39407	0.65324	0.646	1000	2.6737967914438504e-6	ENSG00000135845	PIGC
1	172532349	172611833	136	25	485573	1.7541	0.039708	0.042	1000	2.6737967914438504e-6	ENSG00000094975	SUCO
1	172659008	172666873	12	5	484857	-0.035539	0.51417	0.551	1000	2.6737967914438504e-6	ENSG00000117560	FASLG
1	173041220	173050963	23	5	486824	2.0659	0.019419	0.026	1000	2.6737967914438504e-6	ENSG00000120337	TNFSF18
1	173183731	173208072	73	13	485427	-2.0223	0.97843	0.979	1000	2.6737967914438504e-6	ENSG00000117586	TNFSF4
1	173477347	173488807	20	7	485854	2.2448	0.012392	0.011	1000	2.6737967914438504e-6	ENSG00000117592	PRDX6
1	173500465	173603094	261	19	486221	0.87207	0.19159	0.209	1000	2.6737967914438504e-6	ENSG00000162753	SLC9C2
1	173603008	173637134	40	15	484187	1.8532	0.031929	0.038	1000	2.6737967914438504e-6	ENSG00000232113	TEX50
1	173608336	173705267	125	24	485149	1.7469	0.040324	0.047	1000	2.6737967914438504e-6	ENSG00000183831	ANKRD45
1	173714912	173786822	104	17	484906	0.80482	0.21046	0.214	1000	2.6737967914438504e-6	ENSG00000076321	KLHL20
1	173799550	173824639	29	7	485855	0.43382	0.33221	0.35	1000	2.6737967914438504e-6	ENSG00000120334	CENPL
1	173824645	173858544	41	12	485649	0.4645	0.32115	0.336	1000	2.6737967914438504e-6	ENSG00000117593	DARS2
1	173868082	173887458	55	14	485414	0.14391	0.44279	0.439	1000	2.6737967914438504e-6	ENSG00000185278	ZBTB37
1	173903800	173917378	24	5	486863	0.59647	0.27543	0.29	1000	2.6737967914438504e-6	ENSG00000117601	SERPINC1
1	173931084	173993072	103	12	486443	0.80155	0.21141	0.228	1000	2.6737967914438504e-6	ENSG00000135870	RC3H1
1	174159414	174995308	1804	50	484852	-0.026623	0.51062	0.515	1000	2.6737967914438504e-6	ENSG00000152061	RABGAP1L
1	174448074	174449545	2	1	487227	0.83712	0.20126	0.217	1000	2.6737967914438504e-6	ENSG00000203737	GPR52
1	174999435	175012027	22	10	485028	0.8867	0.18762	0.202	1000	2.6737967914438504e-6	ENSG00000116161	CACYBP
1	175012958	175023455	18	6	486126	-0.46218	0.67802	0.683	1000	2.6737967914438504e-6	ENSG00000120333	MRPS14
1	175067858	175148066	298	37	486623	0.53156	0.29752	0.286	1000	2.6737967914438504e-6	ENSG00000120332	TNN
1	175156987	175193093	109	14	486514	0.63173	0.26378	0.243	1000	2.6737967914438504e-6	ENSG00000235750	KIAA0040
1	175322799	175743702	1333	176	485293	0.52481	0.29986	0.3	1000	2.6737967914438504e-6	ENSG00000116147	TNR
1	175944826	176207279	713	58	483040	0.69692	0.24293	0.254	1000	2.6737967914438504e-6	ENSG00000143207	COP1
1	176463171	176845601	870	80	485832	1.2438	0.10679	0.101	1000	2.6737967914438504e-6	ENSG00000116183	PAPPA2
1	176857305	177164904	720	92	486306	1.8643	0.031137	0.03	1000	2.6737967914438504e-6	ENSG00000152092	ASTN1
1	177170922	177282422	202	33	486096	1.6229	0.052302	0.056	1000	2.6737967914438504e-6	ENSG00000198797	BRINP2
1	177929107	177969915	152	29	487202	0.38155	0.3514	0.367	1000	2.6737967914438504e-6	ENSG00000120341	SEC16B
1	178093729	178479514	632	48	486059	-0.98636	0.83802	0.83	1000	2.6737967914438504e-6	ENSG00000075391	RASAL2
1	178478153	178499619	42	16	485757	-1.1872	0.88243	0.892	1000	2.6737967914438504e-6	ENSG00000188585	CLEC20A
1	178513077	178523500	26	7	485813	-0.0033302	0.50133	0.508	1000	2.6737967914438504e-6	ENSG00000240021	TEX35
1	178538473	178542606	12	4	485830	0.18625	0.42613	0.437	1000	2.6737967914438504e-6	NA	NA
1	178725147	178921842	398	36	485524	0.44867	0.32684	0.327	1000	2.6737967914438504e-6	ENSG00000116191	RALGPS2
1	178849535	178871353	27	9	486322	0.49954	0.3087	0.326	1000	2.6737967914438504e-6	ENSG00000116194	ANGPTL1
1	179025809	179076567	165	21	486281	-1.0285	0.84814	0.854	1000	2.6737967914438504e-6	ENSG00000116199	FAM20B
1	179081977	179095996	47	15	486023	-1.1503	0.87499	0.893	1000	2.6737967914438504e-6	ENSG00000186283	TOR3A
1	179099327	179229693	301	28	483565	0.29437	0.38424	0.389	1000	2.6737967914438504e-6	ENSG00000143322	ABL2
1	179293714	179358680	265	26	486467	-0.49588	0.69001	0.696	1000	2.6737967914438504e-6	ENSG00000057252	SOAT1
1	179365718	179554735	1001	32	485516	-0.27372	0.60785	0.601	1000	2.6737967914438504e-6	ENSG00000162779	AXDND1
1	179550539	179575976	101	15	486784	-0.51241	0.69582	0.684	1000	2.6737967914438504e-6	ENSG00000116218	NPHS2
1	179591613	179691272	309	25	485050	-1.0228	0.84681	0.85	1000	2.6737967914438504e-6	ENSG00000162782	TDRD5
1	179727763	179816198	318	49	486471	0.30775	0.37914	0.407	1000	2.6737967914438504e-6	ENSG00000143340	FAM163A
1	179839967	179877806	101	17	486037	-0.080638	0.53213	0.559	1000	2.6737967914438504e-6	ENSG00000169905	TOR1AIP2
1	179882042	179920077	118	18	486401	0.014689	0.49414	0.524	1000	2.6737967914438504e-6	ENSG00000143337	TOR1AIP1
1	179954773	180114880	442	34	485875	0.087044	0.46532	0.467	1000	2.6737967914438504e-6	ENSG00000135837	CEP350
1	180154833	180198034	225	27	485753	1.4044	0.080102	0.068	1000	2.6737967914438504e-6	ENSG00000116260	QSOX1
1	180228803	180275053	203	42	486516	-1.1972	0.88438	0.886	1000	2.6737967914438504e-6	ENSG00000121454	LHX4
1	180287385	180502967	598	45	483802	0.16972	0.43261	0.437	1000	2.6737967914438504e-6	ENSG00000230124	ACBD6
1	180632010	180890279	510	48	484043	-0.92514	0.82255	0.818	1000	2.6737967914438504e-6	ENSG00000143324	XPR1
1	180913177	180946103	86	23	486066	-0.077942	0.53106	0.523	1000	2.6737967914438504e-6	ENSG00000135835	KIAA1614
1	180949690	181023121	168	26	486066	2.8831	0.0019689	0.0018	10000	2.6737967914438504e-6	ENSG00000135823	STX6
1	181033379	181061938	100	24	485749	2.7387	0.003084	0.0021	10000	2.6737967914438504e-6	ENSG00000153029	MR1
1	181088502	181090843	6	3	486700	1.6822	0.046266	0.045	1000	2.6737967914438504e-6	ENSG00000162783	IER5
1	181483311	181806784	831	108	486206	2.7025	0.0034408	0.003	5000	2.6737967914438504e-6	ENSG00000198216	CACNA1E
1	182053766	182062505	9	2	487322	-0.21336	0.58448	0.574	1000	2.6737967914438504e-6	ENSG00000179930	ZNF648
1	182064295	182244444	557	56	484907	-1.2516	0.89464	0.897	1000	2.6737967914438504e-6	NA	NA
1	182378093	182392206	45	9	485698	-0.21367	0.5846	0.578	1000	2.6737967914438504e-6	ENSG00000135821	GLUL
1	182398117	182400616	8	2	487059	-0.093748	0.53735	0.517	1000	2.6737967914438504e-6	ENSG00000203730	TEDDM1
1	182449217	182560597	341	26	486365	-0.29682	0.6167	0.612	1000	2.6737967914438504e-6	ENSG00000121446	RGSL1
1	182573634	182589285	31	12	485996	0.28554	0.38761	0.407	1000	2.6737967914438504e-6	ENSG00000135828	RNASEL
1	182598623	182604413	8	3	487251	1.7548	0.039649	0.038	1000	2.6737967914438504e-6	ENSG00000143333	RGS16
1	182643341	182753307	276	45	484831	-0.85611	0.80403	0.799	1000	2.6737967914438504e-6	ENSG00000135824	RGS8
1	182789449	182830384	107	16	485705	0.13868	0.44485	0.431	1000	2.6737967914438504e-6	ENSG00000135838	NPL
1	182839304	182887982	89	17	485755	-0.88078	0.81078	0.816	1000	2.6737967914438504e-6	ENSG00000135829	DHX9
1	182899865	182953418	87	16	485025	0.14631	0.44184	0.443	1000	2.6737967914438504e-6	ENSG00000157060	SHCBP1L
1	183023460	183145592	472	16	486222	0.95023	0.171	0.18	1000	2.6737967914438504e-6	ENSG00000135862	LAMC1
1	183186039	183245127	215	21	486435	-1.0092	0.84356	0.853	1000	2.6737967914438504e-6	ENSG00000058085	LAMC2
1	183248237	183418499	480	47	485992	-0.77659	0.7813	0.801	1000	2.6737967914438504e-6	ENSG00000157064	NMNAT2
1	183472371	183554193	117	29	485842	1.6924	0.045289	0.057	1000	2.6737967914438504e-6	ENSG00000116698	SMG7
1	183555562	183590921	94	24	486212	1.5984	0.054975	0.06	1000	2.6737967914438504e-6	ENSG00000116701	NCF2
1	183626193	183635941	45	3	485785	-1.11	0.8665	0.861	1000	2.6737967914438504e-6	ENSG00000162704	ARPC5
1	183636047	183928551	881	64	486220	-0.39933	0.65517	0.674	1000	2.6737967914438504e-6	ENSG00000143344	RGL1
1	183646275	183653313	32	3	487138	-1.2739	0.89864	0.901	1000	2.6737967914438504e-6	ENSG00000173627	APOBEC4
1	183929662	184051611	371	52	485536	-0.10924	0.5435	0.532	1000	2.6737967914438504e-6	ENSG00000198756	COLGALT2
1	184051651	184095846	59	18	486604	-1.0357	0.84983	0.848	1000	2.6737967914438504e-6	ENSG00000198860	TSEN15
1	184387016	184629021	612	63	486149	0.76805	0.22123	0.225	1000	2.6737967914438504e-6	ENSG00000116667	C1orf21
1	184690491	184754907	133	20	486269	-1.1647	0.87794	0.879	1000	2.6737967914438504e-6	ENSG00000116406	EDEM3
1	184791025	184975138	441	50	486173	0.18841	0.42528	0.44	1000	2.6737967914438504e-6	ENSG00000135842	NIBAN1
1	185045419	185102608	67	20	485276	-0.29447	0.6158	0.632	1000	2.6737967914438504e-6	ENSG00000121481	RNF2
1	185118085	185157098	72	7	486098	-0.13468	0.55357	0.544	1000	2.6737967914438504e-6	ENSG00000121486	TRMT1L
1	185157023	185291781	178	21	485392	-1.4595	0.92778	0.936	1000	2.6737967914438504e-6	ENSG00000116668	SWT1
1	185296388	185317343	29	13	485002	-1.2875	0.90103	0.904	1000	2.6737967914438504e-6	ENSG00000116679	IVNS1ABP
1	185734381	186190953	658	60	485536	-1.523	0.93612	0.939	1000	2.6737967914438504e-6	ENSG00000143341	HMCN1
1	186296273	186314562	30	6	485402	0.13796	0.44514	0.441	1000	2.6737967914438504e-6	ENSG00000116690	PRG4
1	186311652	186375848	143	18	486400	0.19676	0.42201	0.407	1000	2.6737967914438504e-6	ENSG00000047410	TPR
1	186375758	186421375	92	20	486028	-0.11511	0.54582	0.54	1000	2.6737967914438504e-6	ENSG00000157181	ODR4
1	186400572	186401455	5	3	484903	-0.20901	0.58278	0.575	1000	2.6737967914438504e-6	NA	NA
1	186443566	186461108	30	7	485522	-0.86688	0.807	0.793	1000	2.6737967914438504e-6	ENSG00000116703	PDC
1	186671812	186680427	17	6	486630	-0.49703	0.69042	0.685	1000	2.6737967914438504e-6	ENSG00000073756	PTGS2
1	186828900	186988981	503	61	486194	-0.15338	0.56095	0.554	1000	2.6737967914438504e-6	ENSG00000116711	PLA2G4A
1	189266081	189335533	2	1	483224	-2.3181	0.98978	0.995	1000	2.6737967914438504e-6	NA	NA
1	190097662	190478404	780	66	484155	1.3779	0.08411	0.089	1000	2.6737967914438504e-6	ENSG00000162670	BRINP3
1	192158462	192187172	46	11	485634	1.4857	0.06868	0.06	1000	2.6737967914438504e-6	ENSG00000150681	RGS18
1	192316992	192367285	116	18	485943	0.93506	0.17488	0.187	1000	2.6737967914438504e-6	ENSG00000253148	RGS21
1	192575727	192580029	12	5	487184	-0.55501	0.71056	0.689	1000	2.6737967914438504e-6	ENSG00000090104	RGS1
1	192636138	192660311	78	9	485560	-0.22671	0.58968	0.586	1000	2.6737967914438504e-6	ENSG00000127074	RGS13
1	192809039	192812277	5	2	483779	2.0069	0.022383	0.02	1000	2.6737967914438504e-6	ENSG00000116741	RGS2
1	193012366	193060107	84	12	478715	0.40147	0.34404	0.338	1000	2.6737967914438504e-6	ENSG00000116750	UCHL5
1	193059422	193091777	52	12	483749	0.020803	0.4917	0.499	1000	2.6737967914438504e-6	ENSG00000116747	RO60
1	193096465	193106549	20	6	483427	-0.44094	0.67037	0.691	1000	2.6737967914438504e-6	ENSG00000023572	GLRX2
1	193121958	193254815	308	24	483551	-0.57795	0.71835	0.733	1000	2.6737967914438504e-6	ENSG00000134371	CDC73
1	193178730	193186613	15	5	484392	-0.58991	0.72237	0.738	1000	2.6737967914438504e-6	ENSG00000162630	B3GALT2
1	196225779	196608560	706	41	484585	-0.72984	0.76725	0.751	1000	2.6737967914438504e-6	ENSG00000162687	KCNT2
1	196651878	196747504	228	22	486291	0.73557	0.231	0.241	1000	2.6737967914438504e-6	ENSG00000000971	CFH
1	196888014	196918812	58	15	485919	0.91442	0.18025	0.181	1000	2.6737967914438504e-6	ENSG00000134365	CFHR4
1	196943758	196959226	39	12	486398	1.0022	0.15813	0.144	1000	2.6737967914438504e-6	ENSG00000080910	CFHR2
1	196975037	197009678	78	15	486016	0.4761	0.317	0.309	1000	2.6737967914438504e-6	ENSG00000134389	CFHR5
1	197039191	197067267	61	11	485877	0.61	0.27093	0.277	1000	2.6737967914438504e-6	ENSG00000143278	F13B
1	197084127	197146694	95	11	486613	0.9701	0.166	0.159	1000	2.6737967914438504e-6	ENSG00000066279	ASPM
1	197153684	197200542	75	12	487213	0.97022	0.16597	0.15	1000	2.6737967914438504e-6	ENSG00000177888	ZBTB41
1	197201462	197478455	441	63	486083	1.3857	0.082923	0.087	1000	2.6737967914438504e-6	ENSG00000134376	CRB1
1	197504748	197782175	400	31	485780	-0.12202	0.54856	0.532	1000	2.6737967914438504e-6	ENSG00000213047	DENND1B
1	197902552	197907367	4	2	486377	-0.2631	0.60376	0.613	1000	2.6737967914438504e-6	ENSG00000203724	C1orf53
1	197912505	197935476	52	14	485555	1.5311	0.062871	0.056	1000	2.6737967914438504e-6	ENSG00000143355	LHX9
1	198156978	198322420	481	36	486015	0.55712	0.28872	0.287	1000	2.6737967914438504e-6	ENSG00000151414	NEK7
1	198523222	198540945	35	13	485989	1.4668	0.071215	0.058	1000	2.6737967914438504e-6	ENSG00000151418	ATP6V1G3
1	198638968	198757476	317	41	486132	0.76309	0.22271	0.213	1000	2.6737967914438504e-6	ENSG00000081237	PTPRC
1	200027602	200177424	535	89	486071	0.53708	0.29561	0.293	1000	2.6737967914438504e-6	ENSG00000116833	NR5A2
1	200404947	200410058	5	3	483108	0.4724	0.31832	0.32	1000	2.6737967914438504e-6	ENSG00000162702	ZNF281
1	200551497	200620791	229	27	486671	-0.25542	0.6008	0.619	1000	2.6737967914438504e-6	ENSG00000118193	KIF14
1	200640807	200669998	87	16	485976	-1.462	0.92812	0.923	1000	2.6737967914438504e-6	ENSG00000118197	DDX59
1	200739558	200860707	283	33	486345	0.65972	0.25472	0.264	1000	2.6737967914438504e-6	ENSG00000118200	CAMSAP2
1	200872955	200874178	4	2	487133	-0.37611	0.64658	0.66	1000	2.6737967914438504e-6	ENSG00000170128	GPR25
1	200891074	200915736	68	22	485733	2.3002	0.010719	0.01	1000	2.6737967914438504e-6	ENSG00000163362	INAVA
1	200969386	201023700	144	20	484973	2.159	0.015425	0.015	1000	2.6737967914438504e-6	ENSG00000116852	KIF21B
1	201039507	201112566	267	58	484551	1.89	0.029379	0.025	1000	2.6737967914438504e-6	ENSG00000081248	CACNA1S
1	201113953	201115372	3	2	487007	-0.78039	0.78242	0.793	1000	2.6737967914438504e-6	ENSG00000232237	ASCL5
1	201134771	201171582	135	26	485630	0.71415	0.23757	0.236	1000	2.6737967914438504e-6	ENSG00000116857	TMEM9
1	201190806	201228952	145	29	486285	0.029033	0.48842	0.491	1000	2.6737967914438504e-6	ENSG00000163395	IGFN1
1	201283452	201332993	206	21	486799	-0.71183	0.76171	0.77	1000	2.6737967914438504e-6	ENSG00000081277	PKP1
1	201359008	201377765	74	13	486745	-0.1333	0.55302	0.548	1000	2.6737967914438504e-6	ENSG00000118194	TNNT2
1	201380838	201399541	64	17	485559	-0.19848	0.57866	0.597	1000	2.6737967914438504e-6	ENSG00000159166	LAD1
1	201403767	201421746	42	14	486381	0.24266	0.40413	0.413	1000	2.6737967914438504e-6	ENSG00000159173	TNNI1
1	201465479	201469171	15	7	484928	1.2328	0.10882	0.125	1000	2.6737967914438504e-6	ENSG00000174307	PHLDA3
1	201483530	201507259	96	20	485807	0.26012	0.39738	0.407	1000	2.6737967914438504e-6	ENSG00000159176	CSRP1
1	201539102	201826974	789	129	485952	0.64291	0.26014	0.247	1000	2.6737967914438504e-6	ENSG00000134369	NAV1
1	201829160	201884294	104	22	486205	1.4456	0.074139	0.07	1000	2.6737967914438504e-6	ENSG00000198700	IPO9
1	201888669	201892587	8	4	486451	1.9848	0.023583	0.018	1000	2.6737967914438504e-6	ENSG00000198892	SHISA4
1	201896456	201946588	116	24	486687	1.3336	0.09116	0.088	1000	2.6737967914438504e-6	ENSG00000163431	LMOD1
1	201955491	201970661	37	9	486912	-0.11975	0.54766	0.548	1000	2.6737967914438504e-6	ENSG00000134375	TIMM17A
1	201982638	202006147	109	16	486604	0.92598	0.17723	0.171	1000	2.6737967914438504e-6	ENSG00000176393	RNPEP
1	202010519	202017188	12	4	485499	0.84973	0.19774	0.202	1000	2.6737967914438504e-6	ENSG00000163435	ELF3
1	202118705	202131425	49	13	486333	0.63945	0.26127	0.254	1000	2.6737967914438504e-6	ENSG00000170075	GPR37L1
1	202133404	202144743	16	7	485884	0.82386	0.20501	0.218	1000	2.6737967914438504e-6	ENSG00000143862	ARL8A
1	202147012	202161592	45	20	486109	0.52739	0.29896	0.305	1000	2.6737967914438504e-6	ENSG00000143851	PTPN7
1	202193990	202319785	324	42	486648	0.57535	0.28253	0.276	1000	2.6737967914438504e-6	ENSG00000133067	LGR6
1	202331657	202341966	15	4	485104	-0.9331	0.82462	0.822	1000	2.6737967914438504e-6	ENSG00000077152	UBE2T
1	202348702	202588569	360	29	484496	-0.42714	0.66536	0.684	1000	2.6737967914438504e-6	ENSG00000077157	PPP1R12B
1	202587637	202710444	292	51	486226	0.95352	0.17016	0.141	1000	2.6737967914438504e-6	ENSG00000143858	SYT2
1	202727403	202808468	219	24	486277	-0.31257	0.6227	0.622	1000	2.6737967914438504e-6	ENSG00000117139	KDM5B
1	202878282	202889257	27	7	486810	0.50949	0.3052	0.313	1000	2.6737967914438504e-6	ENSG00000183155	RABIF
1	202891096	202928644	73	7	481066	0.11481	0.4543	0.47	1000	2.6737967914438504e-6	ENSG00000117153	KLHL12
1	202940825	202958572	49	11	486135	0.65848	0.25511	0.25	1000	2.6737967914438504e-6	ENSG00000159346	ADIPOR1
1	202961873	202967276	10	3	485919	1.3683	0.08561	0.075	1000	2.6737967914438504e-6	ENSG00000159348	CYB5R1
1	203007383	203024848	33	9	485418	0.32984	0.37076	0.367	1000	2.6737967914438504e-6	ENSG00000163444	TMEM183A
1	203026521	203078736	168	30	486313	2.281	0.011274	0.011	1000	2.6737967914438504e-6	ENSG00000143847	PPFIA4
1	203083129	203086038	14	7	483464	0.097972	0.46098	0.467	1000	2.6737967914438504e-6	ENSG00000122180	MYOG
1	203127705	203167405	131	29	485367	0.037385	0.48509	0.469	1000	2.6737967914438504e-6	ENSG00000163485	ADORA1
1	203167811	203175966	22	8	486846	-0.38099	0.64839	0.619	1000	2.6737967914438504e-6	ENSG00000133055	MYBPH
1	203178931	203186960	29	6	486381	-0.57708	0.71806	0.737	1000	2.6737967914438504e-6	ENSG00000133048	CHI3L1
1	203212823	203230099	54	12	486541	-0.027407	0.51093	0.538	1000	2.6737967914438504e-6	ENSG00000133063	CHIT1
1	203305536	203309602	7	3	485935	0.60656	0.27207	0.256	1000	2.6737967914438504e-6	ENSG00000159388	BTG2
1	203340621	203351429	36	11	485961	0.7194	0.23595	0.234	1000	2.6737967914438504e-6	ENSG00000122176	FMOD
1	203475755	203491352	42	10	486000	-0.032374	0.51291	0.501	1000	2.6737967914438504e-6	ENSG00000188783	PRELP
1	203494143	203508949	56	12	486634	-0.19192	0.5761	0.56	1000	2.6737967914438504e-6	ENSG00000188770	OPTC
1	203626787	203744081	294	51	485320	-1.0737	0.85853	0.861	1000	2.6737967914438504e-6	ENSG00000058668	ATP2B4
1	203765146	203776372	35	5	486891	0.89122	0.18641	0.156	1000	2.6737967914438504e-6	ENSG00000122188	LAX1
1	203795537	203854128	161	15	486046	-0.23552	0.5931	0.562	1000	2.6737967914438504e-6	ENSG00000058673	ZC3H11A
1	203797523	203800462	5	2	487209	-0.029278	0.51168	0.503	1000	2.6737967914438504e-6	ENSG00000257315	ZBED6
1	203861585	203871152	33	5	485394	1.7287	0.041932	0.034	1000	2.6737967914438504e-6	ENSG00000182004	SNRPE
1	204073109	204127743	152	43	485423	0.37782	0.35278	0.355	1000	2.6737967914438504e-6	ENSG00000143842	SOX13
1	204131061	204152182	46	19	485881	1.093	0.1372	0.133	1000	2.6737967914438504e-6	ENSG00000143845	ETNK2
1	204154816	204166337	36	10	486782	-0.42794	0.66565	0.636	1000	2.6737967914438504e-6	ENSG00000143839	REN
1	204190341	204196491	21	5	486787	1.1578	0.12347	0.116	1000	2.6737967914438504e-6	ENSG00000170498	KISS1
1	204198160	204214092	41	12	486237	-1.5128	0.93484	0.935	1000	2.6737967914438504e-6	ENSG00000174567	GOLT1A
1	204218851	204377763	495	53	486483	1.4816	0.069221	0.068	1000	2.6737967914438504e-6	ENSG00000143850	PLEKHA6
1	204400275	204411817	20	7	484469	-0.93084	0.82403	0.808	1000	2.6737967914438504e-6	ENSG00000158615	PPP1R15B
1	204422628	204494815	186	24	485410	-1.5114	0.93465	0.945	1000	2.6737967914438504e-6	ENSG00000133056	PIK3C2B
1	204516379	204581681	204	22	483311	-0.93667	0.82554	0.836	1000	2.6737967914438504e-6	ENSG00000198625	MDM4
1	204617170	204685733	210	33	485960	0.28178	0.38906	0.384	1000	2.6737967914438504e-6	ENSG00000170382	LRRN2
1	204828654	205022822	646	80	485912	2.1876	0.014351	0.017	1000	2.6737967914438504e-6	ENSG00000163531	NFASC
1	205043202	205078043	144	21	486108	3.1643	7.7728e-4	5e-4	10000	2.6737967914438504e-6	ENSG00000184144	CNTN2
1	205083129	205084460	5	2	486788	1.2406	0.10737	0.11	1000	2.6737967914438504e-6	ENSG00000174529	TMEM81
1	205086142	205122022	105	17	485245	2.504	0.0061395	0.0062	5000	2.6737967914438504e-6	ENSG00000117222	RBBP5
1	205142503	205211599	151	17	485357	2.8997	0.0018675	0.0019	10000	2.6737967914438504e-6	ENSG00000133059	DSTYK
1	205227910	205273343	128	19	482786	1.4851	0.068755	0.06	1000	2.6737967914438504e-6	ENSG00000133069	TMCC2
1	205302059	205321791	55	16	485017	1.3024	0.096393	0.08	1000	2.6737967914438504e-6	ENSG00000163545	NUAK2
1	205336065	205357090	95	18	485162	0.86779	0.19275	0.196	1000	2.6737967914438504e-6	ENSG00000162873	KLHDC8A
1	205381378	205449950	224	33	483598	0.81699	0.20697	0.188	1000	2.6737967914438504e-6	ENSG00000186007	LEMD1
1	205441393	205452029	34	14	485404	0.5425	0.29374	0.306	1000	2.6737967914438504e-6	NA	NA
1	205504556	205532793	126	35	486569	1.8696	0.030771	0.029	1000	2.6737967914438504e-6	ENSG00000117266	CDK18
1	205568984	205602918	115	22	483497	-0.29501	0.61601	0.597	1000	2.6737967914438504e-6	ENSG00000174514	MFSD4A
1	205593466	205634085	113	19	486440	-0.0089514	0.50357	0.503	1000	2.6737967914438504e-6	ENSG00000158711	ELK4
1	205657851	205680502	65	19	486134	1.1016	0.13532	0.117	1000	2.6737967914438504e-6	ENSG00000158715	SLC45A3
1	205712819	205750244	94	23	486007	0.69387	0.24388	0.266	1000	2.6737967914438504e-6	ENSG00000069275	NUCKS1
1	205767986	205775487	27	8	485964	2.0618	0.019612	0.011	1000	2.6737967914438504e-6	ENSG00000117280	RAB29
1	205789093	205813759	66	16	486588	0.039461	0.48426	0.495	1000	2.6737967914438504e-6	ENSG00000133065	SLC41A1
1	205828022	205850148	50	17	487145	-0.4642	0.67875	0.682	1000	2.6737967914438504e-6	ENSG00000162877	PM20D1
1	205913048	205943472	126	22	486199	-0.50474	0.69313	0.657	1000	2.6737967914438504e-6	ENSG00000174502	SLC26A9
1	205976740	206003495	60	18	89521	0.61491	0.26931	0.285	1000	2.6737967914438504e-6	ENSG00000276600	RAB7B
1	206009264	206023909	19	4	485721	1.2556	0.10463	0.121	1000	2.6737967914438504e-6	ENSG00000196188	CTSE
1	206052723	206102701	95	15	457023	-0.36092	0.64092	0.622	1000	2.6737967914438504e-6	ENSG00000263961	RHEX
1	206109849	206117048	41	6	475554	0.46707	0.32023	0.307	1000	2.6737967914438504e-6	ENSG00000198049	AVPR1B
1	206186182	206204919	7	3	423836	-1.1553	0.87602	0.897	1000	2.6737967914438504e-6	ENSG00000196550	FAM72A
1	206203464	206464443	299	36	418725	0.5945	0.27609	0.287	1000	2.6737967914438504e-6	ENSG00000266028	SRGAP2
1	206470243	206496890	88	23	481613	1.0804	0.13999	0.134	1000	2.6737967914438504e-6	ENSG00000263528	IKBKE
1	206507530	206589284	198	31	480382	-0.63709	0.73797	0.756	1000	2.6737967914438504e-6	ENSG00000266094	RASSF5
1	206571297	206612551	114	22	458310	-0.52661	0.70077	0.713	1000	2.6737967914438504e-6	ENSG00000143486	EIF2D
1	206635534	206649197	23	8	485371	0.61583	0.269	0.26	1000	2.6737967914438504e-6	ENSG00000143479	DYRK3
1	206684912	206734285	134	26	485510	2.0773	0.018887	0.016	1000	2.6737967914438504e-6	ENSG00000162889	MAPKAPK2
1	206767602	206774607	24	7	485987	-0.50815	0.69432	0.662	1000	2.6737967914438504e-6	ENSG00000136634	IL10
1	206798870	206842981	126	25	485704	1.1204	0.13127	0.157	1000	2.6737967914438504e-6	ENSG00000142224	IL19
1	206865354	206869223	4	2	487275	0.3595	0.35961	0.361	1000	2.6737967914438504e-6	ENSG00000162891	IL20
1	206897098	206904139	18	4	485193	1.6608	0.048374	0.051	1000	2.6737967914438504e-6	ENSG00000162892	IL24
1	206903285	206922033	34	7	485900	1.8483	0.032279	0.036	1000	2.6737967914438504e-6	ENSG00000162894	FCMR
1	206928522	206946466	45	11	486412	1.3947	0.081549	0.085	1000	2.6737967914438504e-6	ENSG00000162896	PIGR
1	206957647	206970659	39	6	487118	1.2413	0.10725	0.11	1000	2.6737967914438504e-6	ENSG00000162897	FCAMR
1	207018521	207032761	18	11	485500	1.4682	0.07103	0.069	1000	2.6737967914438504e-6	ENSG00000182795	C1orf116
1	207034416	207081023	74	12	485879	0.49368	0.31077	0.323	1000	2.6737967914438504e-6	ENSG00000123836	PFKFB2
1	207043849	207053133	17	6	485360	0.45393	0.32494	0.34	1000	2.6737967914438504e-6	ENSG00000180667	YOD1
1	207088850	207099993	21	8	485847	-0.48049	0.68456	0.678	1000	2.6737967914438504e-6	ENSG00000123843	C4BPB
1	207104238	207144972	113	22	486071	1.5684	0.058399	0.059	1000	2.6737967914438504e-6	ENSG00000123838	C4BPA
1	207321472	207360966	75	10	486965	3.8046	7.1008e-5	1e-4	10000	2.6737967914438504e-6	ENSG00000196352	CD55
1	207454300	207489897	72	14	486372	3.2766	5.2528e-4	3e-4	10000	2.6737967914438504e-6	ENSG00000117322	CR2
1	207496128	207641765	254	31	485964	7.4096	6.3338e-14	1e-4	10000	2.6737967914438504e-6	ENSG00000203710	CR1
1	207645113	207723691	352	27	485959	4.312	8.0874e-6	1e-4	10000	2.6737967914438504e-6	ENSG00000197721	CR1L
1	207752038	207795516	106	15	486423	2.2792	0.011327	0.0104	5000	2.6737967914438504e-6	ENSG00000117335	CD46
1	207881028	207911338	90	20	486425	2.7271	0.003195	0.004	5000	2.6737967914438504e-6	ENSG00000174059	CD34
1	207962873	207967460	15	6	485826	2.6443	0.0040928	0.0032	5000	2.6737967914438504e-6	ENSG00000284237	LINC02767
1	208022242	208244384	686	91	486258	0.39289	0.3472	0.344	1000	2.6737967914438504e-6	ENSG00000076356	PLXNA2
1	209428823	209432552	9	3	486464	-1.1241	0.86952	0.877	1000	2.6737967914438504e-6	ENSG00000230937	MIR205HG
1	209583700	209613939	108	21	486638	-0.87925	0.81037	0.816	1000	2.6737967914438504e-6	ENSG00000008118	CAMK1G
1	209614870	209652475	143	25	483700	0.90672	0.18228	0.175	1000	2.6737967914438504e-6	ENSG00000196878	LAMB3
1	209675325	209676390	3	1	484464	0.13482	0.44638	0.443	1000	2.6737967914438504e-6	ENSG00000123689	G0S2
1	209686180	209734950	112	20	485970	0.47766	0.31645	0.307	1000	2.6737967914438504e-6	ENSG00000117594	HSD11B1
1	209756032	209782323	88	13	486460	1.1974	0.11558	0.094	1000	2.6737967914438504e-6	ENSG00000009790	TRAF3IP3
1	209782317	209784545	3	2	487007	0.48175	0.31499	0.314	1000	2.6737967914438504e-6	ENSG00000162757	C1orf74
1	209785623	209806175	62	9	486430	0.73417	0.23142	0.217	1000	2.6737967914438504e-6	ENSG00000117595	IRF6
1	209827967	209857565	113	15	486258	1.0502	0.14681	0.136	1000	2.6737967914438504e-6	ENSG00000117597	UTP25
1	209938174	210164291	581	47	484131	2.4869	0.0064427	0.0066	5000	2.6737967914438504e-6	ENSG00000143469	SYT14
1	210232850	210246858	22	12	486052	1.9887	0.023366	0.028	1000	2.6737967914438504e-6	ENSG00000082497	SERTAD4
1	210293123	210321710	87	18	486669	2.1901	0.014258	0.011	1000	2.6737967914438504e-6	NA	NA
1	210328252	210676298	1312	153	484716	1.6504	0.049434	0.033	1000	2.6737967914438504e-6	ENSG00000054392	HHAT
1	210678314	211134115	1462	148	485605	0.43828	0.33059	0.392	1000	2.6737967914438504e-6	ENSG00000143473	KCNH1
1	211259366	211316385	189	28	484086	-0.20566	0.58147	0.579	1000	2.6737967914438504e-6	ENSG00000117625	RCOR3
1	211326579	211374946	103	22	486188	-0.04364	0.5174	0.527	1000	2.6737967914438504e-6	ENSG00000082512	TRAF5
1	211476522	211492917	52	14	486503	1.4574	0.072507	0.065	1000	2.6737967914438504e-6	ENSG00000198570	RD3
1	211575039	211578757	7	3	486070	-1.0071	0.84306	0.844	1000	2.6737967914438504e-6	ENSG00000170385	SLC30A1
1	211658256	211675630	46	12	486956	1.3475	0.088907	0.091	1000	2.6737967914438504e-6	ENSG00000117650	NEK2
1	211743457	211830832	287	30	484989	-0.60773	0.72832	0.726	1000	2.6737967914438504e-6	ENSG00000123684	LPGAT1
1	211829718	211852415	62	15	486236	-0.26691	0.60523	0.584	1000	2.6737967914438504e-6	ENSG00000229258	LPGAT1-AS1
1	211940399	212035677	334	28	483822	-0.63556	0.73747	0.73	1000	2.6737967914438504e-6	ENSG00000143493	INTS7
1	212035553	212105006	230	29	486121	-0.66134	0.7458	0.75	1000	2.6737967914438504e-6	ENSG00000143476	DTL
1	212285537	212361863	161	25	486285	1.7386	0.04105	0.042	1000	2.6737967914438504e-6	ENSG00000066027	PPP2R5A
1	212364474	212415508	119	23	482516	1.0775	0.14063	0.148	1000	2.6737967914438504e-6	ENSG00000065600	PACC1
1	212432887	212446379	36	8	487040	1.6626	0.048192	0.039	1000	2.6737967914438504e-6	ENSG00000117691	NENF
1	212565334	212620777	201	38	486830	0.83103	0.20298	0.215	1000	2.6737967914438504e-6	ENSG00000162772	ATF3
1	212624447	212626778	8	5	487180	-0.99254	0.83953	0.832	1000	2.6737967914438504e-6	ENSG00000162771	GARIN4
1	212686417	212699985	50	14	486258	-0.075591	0.53013	0.533	1000	2.6737967914438504e-6	ENSG00000123685	BATF3
1	212726153	212791797	262	18	486792	1.0653	0.14336	0.13	1000	2.6737967914438504e-6	ENSG00000117697	NSL1
1	212791828	212816825	102	10	486410	0.82832	0.20374	0.197	1000	2.6737967914438504e-6	ENSG00000203705	TATDN3
1	212830141	212847649	79	13	481701	0.51409	0.3036	0.295	1000	2.6737967914438504e-6	ENSG00000185523	SPATA45
1	212858255	212899363	209	14	486702	0.5483	0.29174	0.285	1000	2.6737967914438504e-6	ENSG00000162769	FLVCR1
1	212935543	212991585	162	28	485988	-0.054501	0.52173	0.52	1000	2.6737967914438504e-6	ENSG00000143494	VASH2
1	212992182	213015875	38	9	486094	1.2692	0.10219	0.098	1000	2.6737967914438504e-6	ENSG00000174606	ANGEL2
1	213051233	213273465	313	32	482855	1.5253	0.063593	0.063	1000	2.6737967914438504e-6	ENSG00000136643	RPS6KC1
1	213983226	214041510	142	25	486123	-0.47861	0.68389	0.699	1000	2.6737967914438504e-6	ENSG00000117707	PROX1
1	214019269	214112021	227	23	485908	-0.29349	0.61543	0.61	1000	2.6737967914438504e-6	NA	NA
1	214281222	214337134	188	26	486731	0.66796	0.25208	0.256	1000	2.6737967914438504e-6	ENSG00000143499	SMYD2
1	214336942	214551681	788	96	486402	0.77348	0.21962	0.226	1000	2.6737967914438504e-6	ENSG00000152104	PTPN14
1	214603179	214664571	215	21	485976	-1.4199	0.92218	0.928	1000	2.6737967914438504e-6	ENSG00000117724	CENPF
1	215002639	215237093	728	57	485227	0.038699	0.48457	0.481	1000	2.6737967914438504e-6	ENSG00000082482	KCNK2
1	215567185	215621807	40	14	484037	0.74949	0.22678	0.223	1000	2.6737967914438504e-6	ENSG00000136636	KCTD3
1	215622894	216423396	2358	248	483452	0.079569	0.46829	0.501	1000	2.6737967914438504e-6	ENSG00000042781	USH2A
1	216503246	217137755	2158	249	485900	0.66723	0.25231	0.564	1000	2.6737967914438504e-6	ENSG00000196482	ESRRG
1	217426992	217631102	562	82	485955	-0.38085	0.64834	0.649	1000	2.6737967914438504e-6	ENSG00000092978	GPATCH2
1	217631324	217868151	717	65	486384	1.4591	0.07227	0.066	1000	2.6737967914438504e-6	ENSG00000162814	SPATA17
1	218285285	218337983	87	7	486415	-0.54418	0.70684	0.714	1000	2.6737967914438504e-6	ENSG00000067533	RRP15
1	218345334	218444619	236	46	486179	-0.90843	0.81818	0.818	1000	2.6737967914438504e-6	ENSG00000092969	TGFB2
1	219173831	219212865	77	16	485662	-0.40313	0.65657	0.641	1000	2.6737967914438504e-6	ENSG00000143353	LYPLAL1
1	219409459	219557280	475	46	484579	0.68965	0.24521	0.248	1000	2.6737967914438504e-6	NA	NA
1	219913919	219959315	123	21	485978	-0.19604	0.57771	0.571	1000	2.6737967914438504e-6	ENSG00000196660	SLC30A10
1	219968600	220046658	263	18	485178	1.4272	0.076768	0.086	1000	2.6737967914438504e-6	ENSG00000136628	EPRS1
1	220057482	220089927	72	20	485854	0.2189	0.41336	0.427	1000	2.6737967914438504e-6	ENSG00000162813	BPNT1
1	220094113	220148041	125	21	482964	0.20362	0.41933	0.421	1000	2.6737967914438504e-6	ENSG00000067704	IARS2
1	220148268	220272501	286	31	484279	0.03395	0.48646	0.498	1000	2.6737967914438504e-6	ENSG00000118873	RAB3GAP2
1	220528183	220664457	265	24	486063	1.3633	0.086398	0.087	1000	2.6737967914438504e-6	ENSG00000116141	MARK1
1	220690286	220699157	31	7	487200	-0.33576	0.63147	0.624	1000	2.6737967914438504e-6	ENSG00000162817	C1orf115
1	220747502	220784815	115	13	483286	-0.075787	0.53021	0.539	1000	2.6737967914438504e-6	ENSG00000117791	MTARC2
1	220786697	220814399	125	19	485698	0.32275	0.37344	0.383	1000	2.6737967914438504e-6	ENSG00000186205	MTARC1
1	220875193	220879330	14	7	486451	0.63302	0.26336	0.253	1000	2.6737967914438504e-6	NA	NA
1	220879401	220885059	14	4	486210	0.72268	0.23494	0.249	1000	2.6737967914438504e-6	ENSG00000136630	HLX
1	221701420	221742176	91	21	486175	1.9545	0.025322	0.021	1000	2.6737967914438504e-6	ENSG00000143507	DUSP10
1	222522260	222548102	99	9	484737	-0.34463	0.63481	0.613	1000	2.6737967914438504e-6	ENSG00000143512	HHIPL2
1	222557902	222590096	81	13	485924	-0.76149	0.77682	0.782	1000	2.6737967914438504e-6	ENSG00000143498	TAF1A
1	222618102	222668012	119	14	485261	0.35392	0.3617	0.36	1000	2.6737967914438504e-6	ENSG00000154305	MIA3
1	222668013	222712901	79	21	479672	1.3428	0.089665	0.094	1000	2.6737967914438504e-6	ENSG00000186063	AIDA
1	222712553	222735196	35	14	485190	2.0519	0.020088	0.016	1000	2.6737967914438504e-6	ENSG00000162819	BROX
1	222737216	222753727	34	11	484254	0.65777	0.25534	0.254	1000	2.6737967914438504e-6	ENSG00000197520	FAM177B
1	222814514	223005995	557	57	485754	-0.055279	0.52204	0.554	1000	2.6737967914438504e-6	ENSG00000154309	DISP1
1	223109404	223143282	107	13	486127	0.34295	0.36582	0.362	1000	2.6737967914438504e-6	ENSG00000187554	TLR5
1	223220819	223364202	339	40	484915	0.8803	0.18935	0.19	1000	2.6737967914438504e-6	ENSG00000143502	SUSD4
1	223393373	223395470	6	2	486909	-0.504	0.69287	0.702	1000	2.6737967914438504e-6	ENSG00000178395	CCDC185
1	223701593	223776018	223	20	485399	-1.148	0.87452	0.877	1000	2.6737967914438504e-6	ENSG00000162909	CAPN2
1	223779893	223845981	135	16	486376	-1.3843	0.91687	0.931	1000	2.6737967914438504e-6	ENSG00000143514	TP53BP2
1	223951266	223983034	46	7	454096	-0.65067	0.74237	0.739	1000	2.6737967914438504e-6	NA	NA
1	224114087	224162047	126	15	484647	0.12351	0.45085	0.461	1000	2.6737967914438504e-6	ENSG00000143756	FBXO28
1	224183208	224193441	20	5	486531	-1.6236	0.94777	0.951	1000	2.6737967914438504e-6	ENSG00000143753	DEGS1
1	224227334	224330201	211	24	484527	-1.2597	0.89612	0.893	1000	2.6737967914438504e-6	ENSG00000143748	NVL
1	224356811	224379452	54	9	483623	3.7121	1.0277e-4	1e-4	10000	2.6737967914438504e-6	ENSG00000143771	CNIH4
1	224385143	224434299	86	13	484511	3.7531	8.7331e-5	1e-4	10000	2.6737967914438504e-6	ENSG00000162923	WDR26
1	224434790	224740567	779	73	486403	3.0981	9.7381e-4	9e-4	10000	2.6737967914438504e-6	ENSG00000143786	CNIH3
1	224929595	225399294	1515	64	485069	0.64231	0.26034	0.306	1000	2.6737967914438504e-6	ENSG00000185842	DNAH14
1	225401502	225428855	71	14	487042	-0.28008	0.61029	0.607	1000	2.6737967914438504e-6	ENSG00000143815	LBR
1	225486832	225661676	385	29	486268	0.043873	0.4825	0.459	1000	2.6737967914438504e-6	ENSG00000154380	ENAH
1	225777813	225790466	37	9	486257	0.099014	0.46056	0.458	1000	2.6737967914438504e-6	ENSG00000143742	SRP9
1	225810074	225845563	119	37	486114	0.6714	0.25098	0.242	1000	2.6737967914438504e-6	ENSG00000143819	EPHX1
1	225840570	225882720	132	19	485858	0.57092	0.28403	0.29	1000	2.6737967914438504e-6	ENSG00000196187	TMEM63A
1	225886282	225889146	9	4	485270	2.0092	0.022256	0.025	1000	2.6737967914438504e-6	ENSG00000243709	LEFTY1
1	225919877	225924340	9	5	485952	0.77467	0.21927	0.207	1000	2.6737967914438504e-6	ENSG00000143811	PYCR2
1	225936598	225941383	4	2	487511	0.95394	0.17006	0.163	1000	2.6737967914438504e-6	ENSG00000143768	LEFTY2
1	225982702	225999365	29	12	483250	-1.2167	0.88814	0.901	1000	2.6737967914438504e-6	ENSG00000143751	SDE2
1	226062707	226072002	16	9	482599	-2.7637	0.99714	0.994	1000	2.6737967914438504e-6	ENSG00000163041	H3-3A
1	226144679	226186722	102	19	484416	2.7239	0.0032259	0.0032	5000	2.6737967914438504e-6	ENSG00000182827	ACBD3
1	226223549	226227056	3	1	487511	2.5895	0.0048063	0.0056	5000	2.6737967914438504e-6	ENSG00000185155	MIXL1
1	226231149	226310099	134	23	485801	2.7725	0.0027812	0.002	5000	2.6737967914438504e-6	ENSG00000183814	LIN9
1	226360691	226408100	132	15	486433	2.9289	0.0017011	0.0015	10000	2.6737967914438504e-6	ENSG00000143799	PARP1
1	226548248	226609214	177	33	486672	0.36618	0.35711	0.381	1000	2.6737967914438504e-6	ENSG00000203685	STUM
1	226631690	226739327	214	38	484328	1.7662	0.038685	0.044	1000	2.6737967914438504e-6	ENSG00000143772	ITPKB
1	226870572	226896103	79	13	485261	1.0893	0.13801	0.134	1000	2.6737967914438504e-6	ENSG00000143801	PSEN2
1	226940237	226987545	97	26	486645	0.87739	0.19014	0.215	1000	2.6737967914438504e-6	ENSG00000163050	COQ8A
1	226971537	226977442	8	4	487322	1.0492	0.14704	0.165	1000	2.6737967914438504e-6	NA	NA
1	226989858	227318492	1508	45	486084	0.83581	0.20163	0.195	1000	2.6737967914438504e-6	ENSG00000143776	CDC42BPA
1	227563519	227677443	277	24	486526	-0.19029	0.57546	0.557	1000	2.6737967914438504e-6	ENSG00000181450	ZNF678
1	227731189	227735499	14	7	486956	-0.09451	0.53765	0.539	1000	2.6737967914438504e-6	ENSG00000081692	JMJD4
1	227734996	227781231	126	20	486528	0.14783	0.44124	0.439	1000	2.6737967914438504e-6	ENSG00000143740	SNAP47
1	227786481	227790651	11	6	485558	-0.47023	0.68091	0.697	1000	2.6737967914438504e-6	ENSG00000286389	ENSG00000286389
1	227815692	227860439	156	26	487096	0.88162	0.18899	0.199	1000	2.6737967914438504e-6	ENSG00000185888	PRSS38
1	227918658	227947975	96	17	486259	0.011022	0.4956	0.459	1000	2.6737967914438504e-6	ENSG00000143816	WNT9A
1	227969793	227971378	9	1	438716	-1.1873	0.88245	0.881	1000	2.6737967914438504e-6	NA	NA
1	228007022	228066711	128	20	485966	-0.35063	0.63707	0.637	1000	2.6737967914438504e-6	ENSG00000154342	WNT3A
1	228073909	228078006	4	2	486613	-0.42131	0.66324	0.663	1000	2.6737967914438504e-6	ENSG00000276255	LINC02809
1	228082660	228099212	28	8	486254	0.1732	0.43125	0.436	1000	2.6737967914438504e-6	ENSG00000143761	ARF1
1	228100727	228105411	5	3	486301	1.0804	0.13998	0.141	1000	2.6737967914438504e-6	ENSG00000143793	C1orf35
1	228106679	228110953	4	2	487133	0.50542	0.30663	0.313	1000	2.6737967914438504e-6	ENSG00000162910	MRPL55
1	228139643	228148955	17	7	485734	0.83925	0.20066	0.203	1000	2.6737967914438504e-6	ENSG00000143774	GUK1
1	228149714	228159826	11	4	485514	-0.78838	0.78476	0.792	1000	2.6737967914438504e-6	ENSG00000198835	GJC2
1	228165728	228197905	58	12	486412	0.60152	0.27375	0.279	1000	2.6737967914438504e-6	ENSG00000181873	IBA57
1	228208072	228378876	462	36	486613	0.71434	0.23751	0.237	1000	2.6737967914438504e-6	ENSG00000154358	OBSCN
1	228360910	228368332	25	6	486644	1.5976	0.055066	0.06	1000	2.6737967914438504e-6	ENSG00000287315	ENSG00000287315
1	228393672	228406877	23	6	485960	0.69286	0.2442	0.264	1000	2.6737967914438504e-6	ENSG00000154370	TRIM11
1	228407935	228416882	12	4	486253	-0.78339	0.7833	0.773	1000	2.6737967914438504e-6	ENSG00000162931	TRIM17
1	228424845	228425325	1	1	487511	0.51465	0.3034	0.293	1000	2.6737967914438504e-6	ENSG00000168148	H3-4
1	228487367	228496188	1	1	487511	0.44932	0.3266	0.314	1000	2.6737967914438504e-6	ENSG00000168159	RNF187
1	228508027	228514017	10	6	486998	0.64123	0.26069	0.265	1000	2.6737967914438504e-6	NA	NA
1	228644647	228746669	257	36	484839	-1.6444	0.94996	0.955	1000	2.6737967914438504e-6	ENSG00000116574	RHOU
1	228647614	228650007	6	3	486349	-0.96072	0.83165	0.824	1000	2.6737967914438504e-6	NA	NA
1	229271062	229305894	72	11	486187	-1.615	0.94684	0.951	1000	2.6737967914438504e-6	ENSG00000168118	RAB4A
1	229304382	229305504	1	1	487511	-0.013787	0.5055	0.511	1000	2.6737967914438504e-6	NA	NA
1	229321005	229342941	53	11	485641	-0.92865	0.82346	0.831	1000	2.6737967914438504e-6	ENSG00000154429	CCSAP
1	229431245	229434096	6	2	485830	-1.6282	0.94826	0.937	1000	2.6737967914438504e-6	ENSG00000143632	ACTA1
1	229441297	229508341	172	15	484453	-1.4738	0.92974	0.91	1000	2.6737967914438504e-6	ENSG00000069248	NUP133
1	229516582	229558695	85	14	484755	-1.2913	0.9017	0.883	1000	2.6737967914438504e-6	ENSG00000135776	ABCB10
1	229593111	229626047	75	12	486238	2.2838	0.011191	0.01	1000	2.6737967914438504e-6	ENSG00000135801	TAF5L
1	229626205	229660887	77	12	486479	2.2165	0.013329	0.012	1000	2.6737967914438504e-6	ENSG00000135763	URB2
1	230057789	230282130	853	118	486521	0.41484	0.33913	0.336	1000	2.6737967914438504e-6	ENSG00000143641	GALNT2
1	230321646	230425928	411	58	486214	-0.39113	0.65215	0.638	1000	2.6737967914438504e-6	ENSG00000177614	PGBD5
1	230642456	230693985	166	30	484108	0.22689	0.41026	0.397	1000	2.6737967914438504e-6	ENSG00000135775	COG2
1	230702523	230714590	49	11	487032	-1.0045	0.84243	0.832	1000	2.6737967914438504e-6	ENSG00000135744	AGT
1	230747334	230802003	236	31	486986	1.2271	0.10989	0.109	1000	2.6737967914438504e-6	ENSG00000135773	CAPN9
1	230837119	230869589	121	24	486631	-0.50781	0.69421	0.7	1000	2.6737967914438504e-6	ENSG00000119280	C1orf198
1	230906241	230978872	270	26	486499	-0.17244	0.56845	0.561	1000	2.6737967914438504e-6	ENSG00000143643	TTC13
1	230979075	231000733	71	13	486041	0.057561	0.47705	0.461	1000	2.6737967914438504e-6	ENSG00000173409	ARV1
1	231018958	231040249	104	22	486745	0.37394	0.35422	0.363	1000	2.6737967914438504e-6	ENSG00000182118	FAM89A
1	231162624	231221568	183	32	486779	0.69081	0.24484	0.231	1000	2.6737967914438504e-6	ENSG00000119283	TRIM67
1	231184099	231187627	17	5	487278	-1.07	0.85769	0.866	1000	2.6737967914438504e-6	ENSG00000235710	TRIM67-AS1
1	231223763	231241187	40	11	486867	-0.24687	0.5975	0.608	1000	2.6737967914438504e-6	ENSG00000143633	FSAF1
1	231241173	231277973	86	10	486141	0.53728	0.29554	0.278	1000	2.6737967914438504e-6	ENSG00000116906	GNPAT
1	231332731	231337872	11	4	483999	0.46101	0.3224	0.324	1000	2.6737967914438504e-6	ENSG00000116903	EXOC8
1	231337936	231370551	82	7	486067	2.7166	0.0032977	0.0052	5000	2.6737967914438504e-6	ENSG00000010072	SPRTN
1	231363751	231425044	285	10	485934	2.5853	0.0048647	0.0074	5000	2.6737967914438504e-6	ENSG00000135766	EGLN1
1	231528653	231566524	59	15	485860	2.1923	0.014178	0.01	1000	2.6737967914438504e-6	ENSG00000116918	TSNAX
1	231626815	232041272	1193	171	485737	2.1561	0.01554	0.022	1000	2.6737967914438504e-6	ENSG00000162946	DISC1
1	232397965	232630696	774	100	486097	-0.19817	0.57855	0.559	1000	2.6737967914438504e-6	ENSG00000116991	SIPA1L2
1	232804892	232810346	11	3	487015	-0.38985	0.65168	0.629	1000	2.6737967914438504e-6	ENSG00000212916	MAP10
1	232950536	232978799	68	10	486140	-0.51389	0.69633	0.696	1000	2.6737967914438504e-6	ENSG00000135778	NTPCR
1	232984101	233295713	1132	106	486328	0.81049	0.20883	0.21	1000	2.6737967914438504e-6	ENSG00000135749	PCNX2
1	233327743	233385148	227	25	484277	0.15628	0.43791	0.452	1000	2.6737967914438504e-6	ENSG00000143674	MAP3K21
1	233614004	233672512	209	49	484957	-0.53244	0.70279	0.698	1000	2.6737967914438504e-6	ENSG00000135750	KCNK1
1	233904712	234324518	1579	186	485861	-1.8395	0.96708	0.98	1000	2.6737967914438504e-6	ENSG00000183780	SLC35F3
1	234373437	234384049	36	5	486945	0.67139	0.25099	0.262	1000	2.6737967914438504e-6	ENSG00000168275	COA6
1	234391313	234479158	390	58	485451	0.59574	0.27567	0.256	1000	2.6737967914438504e-6	ENSG00000059588	TARBP1
1	234604269	234609525	11	5	486319	-0.098505	0.53923	0.547	1000	2.6737967914438504e-6	ENSG00000168264	IRF2BP2
1	235109341	235128941	45	6	486426	0.15294	0.43922	0.462	1000	2.6737967914438504e-6	ENSG00000173726	TOMM20
1	235131183	235161616	65	11	484624	0.80385	0.21074	0.224	1000	2.6737967914438504e-6	ENSG00000188739	RBM34
1	235166895	235328298	382	22	483844	0.41629	0.3386	0.36	1000	2.6737967914438504e-6	ENSG00000054267	ARID4B
1	235328438	235344532	50	10	481024	-0.050945	0.52032	0.539	1000	2.6737967914438504e-6	ENSG00000152904	GGPS1
1	235367360	235448968	246	30	481937	0.36739	0.35666	0.363	1000	2.6737967914438504e-6	ENSG00000284770	TBCE
1	235440660	235504481	148	19	450690	-0.33434	0.63094	0.622	1000	2.6737967914438504e-6	ENSG00000162885	B3GALNT2
1	235547685	235650754	329	49	484158	0.73882	0.23001	0.219	1000	2.6737967914438504e-6	ENSG00000168243	GNG4
1	235661031	235883708	335	31	485615	-1.0725	0.85826	0.842	1000	2.6737967914438504e-6	ENSG00000143669	LYST
1	235975830	236065181	265	41	484668	0.34403	0.36541	0.36	1000	2.6737967914438504e-6	ENSG00000116962	NID1
1	236142502	236208909	216	31	484166	0.76533	0.22204	0.204	1000	2.6737967914438504e-6	ENSG00000077585	GPR137B
1	236215122	236282039	347	17	486344	0.35734	0.36042	0.356	1000	2.6737967914438504e-6	ENSG00000086619	ERO1B
1	236394380	236484708	350	48	482493	1.5756	0.057554	0.049	1000	2.6737967914438504e-6	ENSG00000186197	EDARADD
1	236518214	236552981	208	12	484519	0.88174	0.18896	0.2	1000	2.6737967914438504e-6	ENSG00000116977	LGALS8
1	236536173	236604541	427	18	485796	1.0581	0.145	0.163	1000	2.6737967914438504e-6	ENSG00000119285	HEATR1
1	236686454	236764631	262	44	484254	-0.82637	0.7957	0.801	1000	2.6737967914438504e-6	ENSG00000077522	ACTN2
1	236794304	236903981	285	23	485350	-0.87071	0.80804	0.81	1000	2.6737967914438504e-6	ENSG00000116984	MTR
1	237042238	237833988	2837	333	482294	0.37697	0.3531	0.308	1000	2.6737967914438504e-6	ENSG00000198626	RYR2
1	237877864	237890922	51	11	486183	-0.056863	0.52267	0.507	1000	2.6737967914438504e-6	ENSG00000116996	ZP4
1	239386518	239387227	2	1	483520	-0.61425	0.73047	0.735	1000	2.6737967914438504e-6	NA	NA
1	239386565	239911462	1382	168	480760	-0.60709	0.72811	0.763	1000	2.6737967914438504e-6	ENSG00000133019	CHRM3
1	240091885	240475189	1215	120	485386	2.317	0.010251	0.012	1000	2.6737967914438504e-6	ENSG00000155816	FMN2
1	240489573	240612272	409	92	483020	-1.3828	0.91664	0.913	1000	2.6737967914438504e-6	ENSG00000180875	GREM2
1	240775514	241357230	1967	263	483321	0.17249	0.43153	0.42	1000	2.6737967914438504e-6	ENSG00000182901	RGS7
1	241497557	241519785	36	10	485016	0.09432	0.46243	0.446	1000	2.6737967914438504e-6	ENSG00000091483	FH
1	241531889	241595647	222	50	482991	1.4994	0.066882	0.081	1000	2.6737967914438504e-6	ENSG00000117009	KMO
1	241593150	241640399	136	35	484022	0.29917	0.3824	0.385	1000	2.6737967914438504e-6	ENSG00000054277	OPN3
1	241628864	241635930	19	10	483131	-0.17472	0.56935	0.563	1000	2.6737967914438504e-6	ENSG00000203668	CHML
1	241652278	241802745	549	67	485033	0.89921	0.18427	0.161	1000	2.6737967914438504e-6	ENSG00000162843	WDR64
1	241847967	241909165	278	33	484701	-0.045199	0.51803	0.52	1000	2.6737967914438504e-6	ENSG00000174371	EXO1
1	241957767	241959062	4	2	483436	-0.47689	0.68328	0.678	1000	2.6737967914438504e-6	ENSG00000196289	BECN2
1	241995490	242001399	24	8	479278	1.1808	0.11885	0.117	1000	2.6737967914438504e-6	ENSG00000197769	MAP1LC3C
1	242088387	242530544	1777	188	482907	0.92762	0.1768	0.261	1000	2.6737967914438504e-6	ENSG00000180287	PLD5
1	243124428	243255406	216	29	481545	-0.56705	0.71466	0.743	1000	2.6737967914438504e-6	ENSG00000143702	CEP170
1	243255419	243500091	463	59	482061	-0.96038	0.83157	0.834	1000	2.6737967914438504e-6	ENSG00000054282	SDCCAG8
1	243488233	243851079	560	49	484600	2.6594	0.0039143	0.0032	5000	2.6737967914438504e-6	ENSG00000117020	AKT3
1	244048939	244057476	5	3	486906	0.34521	0.36497	0.387	1000	2.6737967914438504e-6	ENSG00000179456	ZBTB18
1	244352069	244389874	133	18	484687	0.062403	0.47512	0.458	1000	2.6737967914438504e-6	ENSG00000173728	SPMIP3
1	244408492	244452134	115	22	485224	-0.4304	0.66655	0.647	1000	2.6737967914438504e-6	ENSG00000035687	ADSS2
1	244452100	244640362	578	44	478348	-0.28999	0.61409	0.607	1000	2.6737967914438504e-6	ENSG00000179397	CATSPERE
1	244653048	244709034	119	21	480413	-0.79529	0.78678	0.794	1000	2.6737967914438504e-6	ENSG00000121644	DESI2
1	244835337	244845057	27	9	479063	-1.8568	0.96833	0.975	1000	2.6737967914438504e-6	ENSG00000203667	COX20
1	244850300	244864525	13	5	480194	-0.42464	0.66445	0.636	1000	2.6737967914438504e-6	ENSG00000153187	HNRNPU
1	244969739	245125228	454	35	480576	0.048822	0.48053	0.493	1000	2.6737967914438504e-6	ENSG00000203666	EFCAB2
1	245154985	245709432	2068	312	484203	0.84254	0.19974	0.184	1000	2.6737967914438504e-6	ENSG00000162849	KIF26B
1	245749340	246507342	3213	195	484692	-0.25088	0.59904	0.773	1000	2.6737967914438504e-6	ENSG00000185420	SMYD3
1	246194292	246201730	31	11	485368	-0.014574	0.50581	0.504	1000	2.6737967914438504e-6	NA	NA
1	246540561	246566319	137	18	485924	1.6144	0.053225	0.059	1000	2.6737967914438504e-6	ENSG00000162851	TFB2M
1	246566337	246668587	290	40	483133	0.41018	0.34084	0.339	1000	2.6737967914438504e-6	ENSG00000162852	CNST
1	246724076	246768137	133	18	486440	1.1278	0.1297	0.121	1000	2.6737967914438504e-6	ENSG00000143653	SCCPDH
1	246770907	246839587	251	35	486531	1.3547	0.087758	0.086	1000	2.6737967914438504e-6	NA	NA
1	246839098	246931978	210	34	485295	1.0627	0.14396	0.133	1000	2.6737967914438504e-6	ENSG00000153207	AHCTF1
1	246945547	247008093	232	34	485612	-0.058303	0.52325	0.503	1000	2.6737967914438504e-6	ENSG00000197472	ZNF695
1	247034638	247078813	178	17	486346	-0.74622	0.77223	0.779	1000	2.6737967914438504e-6	ENSG00000277462	ZNF670
1	247099962	247104400	14	4	485938	-0.77772	0.78163	0.774	1000	2.6737967914438504e-6	ENSG00000188295	ZNF669
1	247110160	247112417	11	3	484393	-0.28981	0.61402	0.627	1000	2.6737967914438504e-6	ENSG00000221953	LINC02897
1	247121975	247172438	151	16	485913	-0.6138	0.73033	0.725	1000	2.6737967914438504e-6	ENSG00000196418	ZNF124
1	247256072	247257145	3	1	487511	-1.6783	0.95336	0.945	1000	2.6737967914438504e-6	ENSG00000197617	VN1R5
1	247297413	247333376	85	15	486166	-0.50304	0.69253	0.693	1000	2.6737967914438504e-6	ENSG00000162714	ZNF496
1	247415904	247449108	123	31	486482	0.36833	0.35631	0.371	1000	2.6737967914438504e-6	ENSG00000162711	NLRP3
1	247451029	247451982	7	3	486286	1.8377	0.033055	0.039	1000	2.6737967914438504e-6	ENSG00000177535	OR2B11
1	247491068	247492409	4	2	487275	0.89466	0.18548	0.183	1000	2.6737967914438504e-6	ENSG00000290684	OR2W5P
1	247507058	247577690	223	44	486475	0.74572	0.22792	0.207	1000	2.6737967914438504e-6	ENSG00000169224	GCSAML
1	247530132	247533839	7	2	487511	1.049	0.14709	0.143	1000	2.6737967914438504e-6	ENSG00000196242	OR2C3
1	247565639	247641191	264	44	486552	0.89858	0.18444	0.186	1000	2.6737967914438504e-6	ENSG00000236817	ENSG00000236817
1	247588360	247589313	4	2	487511	1.5596	0.059431	0.05	1000	2.6737967914438504e-6	ENSG00000177489	OR2G2
1	247605586	247606515	4	2	487511	0.84818	0.19817	0.187	1000	2.6737967914438504e-6	ENSG00000177476	OR2G3
1	247672118	247673041	7	2	485807	0.18908	0.42501	0.409	1000	2.6737967914438504e-6	ENSG00000197437	OR13G1
1	247700079	247749120	142	18	485267	1.2828	0.099784	0.112	1000	2.6737967914438504e-6	NA	NA
1	247711829	247712755	4	2	487369	1.5985	0.054963	0.056	1000	2.6737967914438504e-6	ENSG00000169214	OR6F1
1	247757462	247758406	1	1	487511	0.88678	0.1876	0.196	1000	2.6737967914438504e-6	ENSG00000221888	OR1C1
1	247814800	247834858	107	9	486564	0.55042	0.29102	0.313	1000	2.6737967914438504e-6	ENSG00000196772	OR14A16
1	247840928	247841896	7	2	487130	-1.2398	0.89247	0.895	1000	2.6737967914438504e-6	ENSG00000197591	OR11L1
1	247857199	247880138	88	14	486478	0.16306	0.43524	0.435	1000	2.6737967914438504e-6	ENSG00000162722	TRIM58
1	247895587	247896531	5	2	485796	-1.0144	0.84481	0.848	1000	2.6737967914438504e-6	ENSG00000238243	OR2W3
1	247912253	247923152	34	7	485174	1.5055	0.066092	0.071	1000	2.6737967914438504e-6	ENSG00000177462	OR2T8
1	247937029	248100922	523	44	483069	1.8496	0.032186	0.022	1000	2.6737967914438504e-6	ENSG00000196071	OR2L13
1	247948858	247949796	5	2	487511	2.6744	0.0037436	0.003	5000	2.6737967914438504e-6	ENSG00000279263	OR2L8
1	247965332	247966339	5	2	487209	1.5587	0.059529	0.07	1000	2.6737967914438504e-6	ENSG00000187080	OR2AK2
1	248021948	248022886	2	1	486755	-2.5026	0.99384	0.996	1000	2.6737967914438504e-6	ENSG00000197454	OR2L5
1	248035510	248039332	9	3	485306	-0.66128	0.74578	0.752	1000	2.6737967914438504e-6	ENSG00000203663	OR2L2
1	248060682	248061620	6	1	484653	-0.71872	0.76384	0.769	1000	2.6737967914438504e-6	ENSG00000198128	OR2L3
1	248145148	248146086	5	2	484162	0.10578	0.45788	0.448	1000	2.6737967914438504e-6	ENSG00000162727	OR2M5
1	248179986	248181029	2	1	487511	1.4585	0.07235	0.069	1000	2.6737967914438504e-6	ENSG00000198601	OR2M2
1	248203068	248204006	2	1	486755	-2.573	0.99496	0.996	1000	2.6737967914438504e-6	ENSG00000228198	OR2M3
1	248238929	248239864	1	1	487511	1.4754	0.07005	0.072	1000	2.6737967914438504e-6	ENSG00000171180	OR2M4
1	248294616	248295578	3	1	484653	0.91292	0.18064	0.18	1000	2.6737967914438504e-6	ENSG00000177201	OR2T12
1	248323630	248324568	5	2	487511	1.8199	0.034387	0.029	1000	2.6737967914438504e-6	ENSG00000177186	OR2M7
1	248348775	248349713	6	2	487259	2.083	0.018628	0.023	1000	2.6737967914438504e-6	ENSG00000177174	OR14C36
1	248361581	248362627	6	2	418522	-0.12633	0.55027	0.525	1000	2.6737967914438504e-6	ENSG00000196944	OR2T4
1	248387609	248388535	4	2	486750	-0.10349	0.54121	0.575	1000	2.6737967914438504e-6	ENSG00000198104	OR2T6
1	248405995	248407104	2	1	481830	0.54469	0.29298	0.304	1000	2.6737967914438504e-6	ENSG00000175143	OR2T1
1	248445607	248548838	64	13	478820	-0.26188	0.60329	0.588	1000	2.6737967914438504e-6	NA	NA
1	248449062	248548832	64	13	478820	-0.26188	0.60329	0.588	1000	2.6737967914438504e-6	ENSG00000196240	OR2T2
1	248483422	248698899	207	18	478845	-1.2679	0.89759	0.897	1000	2.6737967914438504e-6	ENSG00000189181	OR14I1
1	248521647	248522597	1	1	487511	0.50266	0.3076	0.3	1000	2.6737967914438504e-6	ENSG00000188558	OR2G6
1	248573801	248574757	1	1	476148	-0.95101	0.8292	0.852	1000	2.6737967914438504e-6	ENSG00000183310	OR2T34
1	248721230	248755792	106	17	335596	-0.23569	0.59316	0.595	1000	2.6737967914438504e-6	ENSG00000259823	LYPD8
1	248810446	248825955	30	6	479353	-1.2665	0.89733	0.897	1000	2.6737967914438504e-6	ENSG00000175137	SH3BP5L
1	248838178	248849517	16	6	478582	1.9846	0.023593	0.035	1000	2.6737967914438504e-6	ENSG00000171161	ZNF672
1	248850004	248860798	20	6	479061	2.1465	0.015918	0.021	1000	2.6737967914438504e-6	ENSG00000171163	ZNF692
1	248872850	248919146	120	24	476435	-0.046241	0.51844	0.511	1000	2.6737967914438504e-6	ENSG00000185220	PGBD2
20	87672	96573	17	9	478605	0.89877	0.18439	0.19	1000	2.6737967914438504e-6	ENSG00000178591	DEFB125
20	142553	145751	7	3	484171	0.82304	0.20524	0.213	1000	2.6737967914438504e-6	ENSG00000125788	DEFB126
20	157470	159163	13	1	484962	6.4132e-4	0.49974	0.518	1000	2.6737967914438504e-6	ENSG00000088782	DEFB127
20	187853	189681	8	4	485831	-0.50233	0.69228	0.717	1000	2.6737967914438504e-6	ENSG00000185982	DEFB128
20	227258	229886	13	5	483547	1.3376	0.090513	0.091	1000	2.6737967914438504e-6	ENSG00000125903	DEFB129
20	257736	261096	15	2	486269	1.0068	0.15702	0.136	1000	2.6737967914438504e-6	ENSG00000186458	DEFB132
20	270863	290778	117	17	480338	0.59124	0.27718	0.252	1000	2.6737967914438504e-6	ENSG00000196476	C20orf96
20	297563	300321	4	2	478283	-1.6085	0.94614	0.94	1000	2.6737967914438504e-6	ENSG00000247315	ZCCHC3
20	325571	330228	13	5	480929	-2.442	0.9927	0.995	1000	2.6737967914438504e-6	ENSG00000177732	SOX12
20	346726	354868	16	7	482674	0.039923	0.48408	0.451	1000	2.6737967914438504e-6	ENSG00000125841	NRSN2
20	380629	397559	63	25	481922	0.95092	0.17082	0.175	1000	2.6737967914438504e-6	ENSG00000101255	TRIB3
20	408065	430966	72	18	481743	2.9421	0.0016298	0.0013	10000	2.6737967914438504e-6	ENSG00000125826	RBCK1
20	435477	462553	75	15	481349	0.46979	0.31925	0.323	1000	2.6737967914438504e-6	ENSG00000125875	TBC1D20
20	472969	543838	132	23	478191	0.467	0.32025	0.317	1000	2.6737967914438504e-6	ENSG00000101266	CSNK2A1
20	603993	610266	15	6	482317	-0.57554	0.71754	0.739	1000	2.6737967914438504e-6	ENSG00000125878	TCF15
20	646615	653370	31	11	479820	-0.50432	0.69298	0.693	1000	2.6737967914438504e-6	ENSG00000271303	SRXN1
20	661596	676179	37	16	480213	0.42507	0.33539	0.353	1000	2.6737967914438504e-6	ENSG00000215397	SCRT2
20	760080	775985	93	22	483284	-0.12464	0.5496	0.561	1000	2.6737967914438504e-6	ENSG00000101276	SLC52A3
20	833697	846279	55	18	483820	-0.25689	0.60137	0.6	1000	2.6737967914438504e-6	ENSG00000125898	FAM110A
20	871243	916375	241	47	483803	-0.44382	0.67141	0.7	1000	2.6737967914438504e-6	ENSG00000101280	ANGPT4
20	958452	1002284	190	31	483325	1.0106	0.15611	0.171	1000	2.6737967914438504e-6	ENSG00000101282	RSPO4
20	1027720	1118497	258	46	482073	1.2992	0.096945	0.093	1000	2.6737967914438504e-6	NA	NA
20	1113263	1168378	142	31	482105	1.1432	0.12648	0.112	1000	2.6737967914438504e-6	ENSG00000125818	PSMF1
20	1180561	1188128	15	10	485763	2.794	0.0026031	0.003	5000	2.6737967914438504e-6	ENSG00000125895	TMEM74B
20	1185661	1191878	15	9	486435	3.0128	0.0012944	0.0015	10000	2.6737967914438504e-6	NA	NA
20	1203454	1208274	11	4	486734	-0.067449	0.52689	0.503	1000	2.6737967914438504e-6	ENSG00000215595	C20orf202
20	1226043	1261279	91	17	486281	-0.44698	0.67256	0.671	1000	2.6737967914438504e-6	ENSG00000244588	RAD21L1
20	1266297	1309327	130	32	486139	-0.40893	0.65871	0.655	1000	2.6737967914438504e-6	ENSG00000101298	SNPH
20	1309909	1329235	87	28	486343	0.38006	0.35195	0.35	1000	2.6737967914438504e-6	ENSG00000125775	SDCBP2
20	1368977	1393172	55	13	486630	1.0873	0.13844	0.122	1000	2.6737967914438504e-6	ENSG00000088832	FKBP1A
20	1442162	1467720	44	12	486310	1.4698	0.070807	0.077	1000	2.6737967914438504e-6	ENSG00000088833	NSFL1C
20	1470688	1491587	74	11	486779	-0.41211	0.65987	0.688	1000	2.6737967914438504e-6	ENSG00000196209	SIRPB2
20	1534223	1559006	82	17	486767	1.9846	0.023593	0.018	1000	2.6737967914438504e-6	ENSG00000125900	SIRPD
20	1564383	1626497	69	13	481051	0.22613	0.41055	0.435	1000	2.6737967914438504e-6	ENSG00000101307	SIRPB1
20	1629152	1686516	247	25	486604	0.85022	0.1976	0.195	1000	2.6737967914438504e-6	ENSG00000089012	SIRPG
20	1894117	1939896	178	31	478999	4.3054	8.3331e-6	1e-4	10000	2.6737967914438504e-6	ENSG00000198053	SIRPA
20	1978756	1994285	52	12	486512	0.46555	0.32077	0.315	1000	2.6737967914438504e-6	ENSG00000101327	PDYN
20	2099799	2148555	137	19	484800	0.37739	0.35294	0.345	1000	2.6737967914438504e-6	ENSG00000125834	STK35
20	2206468	2258031	200	31	484258	-1.2593	0.89605	0.891	1000	2.6737967914438504e-6	NA	NA
20	2295967	2341079	153	28	481530	0.48384	0.31425	0.326	1000	2.6737967914438504e-6	ENSG00000125780	TGM3
20	2380908	2432753	201	29	484606	-0.046197	0.51842	0.533	1000	2.6737967914438504e-6	ENSG00000166948	TGM6
20	2461635	2470853	13	4	484309	1.277	0.1008	0.092	1000	2.6737967914438504e-6	ENSG00000125835	SNRPB
20	2480071	2524522	116	25	478806	0.96204	0.16802	0.166	1000	2.6737967914438504e-6	ENSG00000088876	ZNF343
20	2536607	2641869	376	41	486532	0.29694	0.38326	0.384	1000	2.6737967914438504e-6	ENSG00000149488	TMC2
20	2652532	2658393	19	6	486051	0.33275	0.36966	0.395	1000	2.6737967914438504e-6	ENSG00000101361	NOP56
20	2658394	2664219	11	2	486732	1.5697	0.058243	0.065	1000	2.6737967914438504e-6	ENSG00000101365	IDH3B
20	2692878	2760108	204	32	485709	-2.0323	0.97894	0.982	1000	2.6737967914438504e-6	ENSG00000088881	EBF4
20	2794069	2800646	16	6	485404	-0.25315	0.59993	0.59	1000	2.6737967914438504e-6	ENSG00000088882	CPXM1
20	2814987	2815830	3	2	487322	-1.6073	0.94601	0.941	1000	2.6737967914438504e-6	ENSG00000258713	C20orf141
20	2815874	2818062	2	1	478594	-0.39686	0.65427	0.648	1000	2.6737967914438504e-6	ENSG00000198326	TMEM239
20	2835314	2841243	14	7	486524	-0.47458	0.68246	0.683	1000	2.6737967914438504e-6	ENSG00000132635	PCED1A
20	2840697	2866732	89	11	486232	-0.7248	0.76571	0.771	1000	2.6737967914438504e-6	ENSG00000215305	VPS16
20	2864195	3038669	341	38	480720	-1.8967	0.97107	0.97	1000	2.6737967914438504e-6	ENSG00000132670	PTPRA
20	3039061	3045860	18	4	486474	0.20644	0.41822	0.392	1000	2.6737967914438504e-6	ENSG00000125787	GNRH2
20	3046029	3048250	6	4	484763	-1.7304	0.95822	0.963	1000	2.6737967914438504e-6	ENSG00000125901	MRPS26
20	3068871	3072517	12	6	486086	-0.015672	0.50625	0.518	1000	2.6737967914438504e-6	ENSG00000101405	OXT
20	3082555	3093521	21	9	484103	-0.86798	0.8073	0.839	1000	2.6737967914438504e-6	ENSG00000101200	AVP
20	3107573	3159910	140	26	484335	-0.36162	0.64118	0.649	1000	2.6737967914438504e-6	ENSG00000185019	UBOX5
20	3146519	3159886	38	13	484758	-0.48513	0.68621	0.694	1000	2.6737967914438504e-6	ENSG00000215251	FASTKD5
20	3162617	3173592	40	17	486124	-1.4231	0.92265	0.928	1000	2.6737967914438504e-6	ENSG00000088899	LZTS3
20	3190366	3204649	60	16	485810	0.35675	0.36064	0.348	1000	2.6737967914438504e-6	ENSG00000198171	DDRGK1
20	3208868	3227449	59	10	486671	-0.4864	0.68666	0.681	1000	2.6737967914438504e-6	ENSG00000125877	ITPA
20	3227417	3241482	51	12	486026	0.2708	0.39327	0.396	1000	2.6737967914438504e-6	ENSG00000088836	SLC4A11
20	3249302	3407662	603	32	485954	1.0936	0.13707	0.148	1000	2.6737967914438504e-6	ENSG00000088854	DNAAF9
20	3471018	3651122	529	38	483674	0.51776	0.30231	0.306	1000	2.6737967914438504e-6	ENSG00000088812	ATRN
20	3659292	3663399	15	6	487347	-0.7137	0.76229	0.766	1000	2.6737967914438504e-6	ENSG00000125861	GFRA4
20	3667973	3682131	66	22	486152	-1.9182	0.97246	0.966	1000	2.6737967914438504e-6	ENSG00000149451	ADAM33
20	3686970	3712617	107	18	486476	0.76205	0.22302	0.218	1000	2.6737967914438504e-6	ENSG00000088827	SIGLEC1
20	3732670	3753111	46	14	476849	0.77671	0.21867	0.225	1000	2.6737967914438504e-6	ENSG00000132622	HSPA12B
20	3753499	3768388	60	22	486412	0.57775	0.28172	0.292	1000	2.6737967914438504e-6	ENSG00000101220	ADISSP
20	3777504	3781466	6	2	487007	-0.81339	0.792	0.795	1000	2.6737967914438504e-6	ENSG00000101222	SPEF1
20	3783851	3786690	3	2	486378	-1.8309	0.96644	0.974	1000	2.6737967914438504e-6	ENSG00000125817	CENPB
20	3786772	3806121	47	11	485614	0.10627	0.45768	0.471	1000	2.6737967914438504e-6	ENSG00000101224	CDC25B
20	3820524	3825307	6	2	485925	1.4269	0.076806	0.083	1000	2.6737967914438504e-6	ENSG00000125843	AP5S1
20	3846799	3876123	86	30	481314	0.4077	0.34175	0.346	1000	2.6737967914438504e-6	ENSG00000088888	MAVS
20	3888839	3923891	86	15	485792	0.11096	0.45582	0.441	1000	2.6737967914438504e-6	ENSG00000125779	PANK2
20	3929918	4015569	215	20	486092	0.35245	0.36225	0.346	1000	2.6737967914438504e-6	ENSG00000101236	RNF24
20	4148779	4187747	158	27	485856	-0.92977	0.82375	0.829	1000	2.6737967914438504e-6	ENSG00000088826	SMOX
20	4220631	4249012	92	22	486119	-0.85202	0.8029	0.8	1000	2.6737967914438504e-6	ENSG00000171873	ADRA1D
20	4686151	4701588	44	10	486140	0.37539	0.35368	0.36	1000	2.6737967914438504e-6	ENSG00000171867	PRNP
20	4721854	4728462	33	16	486199	-0.93526	0.82517	0.816	1000	2.6737967914438504e-6	ENSG00000171864	PRND
20	4780023	4823645	234	40	486717	0.68412	0.24695	0.244	1000	2.6737967914438504e-6	ENSG00000101265	RASSF2
20	4852356	5010293	426	77	486097	1.7409	0.040851	0.039	1000	2.6737967914438504e-6	ENSG00000089057	SLC23A2
20	5099838	5113087	30	10	483898	2.6357	0.0041976	0.0036	5000	2.6737967914438504e-6	ENSG00000089063	TMEM230
20	5114953	5126622	21	3	485505	1.846	0.032449	0.033	1000	2.6737967914438504e-6	ENSG00000132646	PCNA
20	5126761	5197887	202	25	485209	0.71546	0.23716	0.222	1000	2.6737967914438504e-6	ENSG00000101290	CDS2
20	5299874	5317547	157	8	479051	-0.12695	0.55051	0.54	1000	2.6737967914438504e-6	ENSG00000101292	PROKR2
20	5544434	5611026	188	27	484007	-1.8348	0.96673	0.963	1000	2.6737967914438504e-6	ENSG00000125772	GPCPD1
20	5750335	5864407	481	81	479330	1.996	0.022967	0.019	1000	2.6737967914438504e-6	ENSG00000171984	SHLD1
20	5911328	5925361	44	9	486350	0.57981	0.28102	0.282	1000	2.6737967914438504e-6	ENSG00000089199	CHGB
20	5937833	5950558	52	12	485071	-0.36762	0.64342	0.649	1000	2.6737967914438504e-6	ENSG00000089195	TRMT6
20	5950652	5995206	142	23	485798	1.8593	0.031495	0.025	1000	2.6737967914438504e-6	ENSG00000125885	MCM8
20	6006093	6040072	95	16	486194	0.32773	0.37156	0.367	1000	2.6737967914438504e-6	ENSG00000088766	CRLS1
20	6039745	6054080	42	8	487317	0.41224	0.34008	0.307	1000	2.6737967914438504e-6	ENSG00000125872	LRRN4
20	6074845	6123544	235	29	486250	0.92863	0.17654	0.17	1000	2.6737967914438504e-6	ENSG00000101311	FERMT1
20	6767694	6780263	36	12	486076	-0.33143	0.62984	0.651	1000	2.6737967914438504e-6	ENSG00000125845	BMP2
20	7882984	7940446	205	39	481433	-0.10696	0.54259	0.544	1000	2.6737967914438504e-6	ENSG00000101323	HAO1
20	7977353	8019829	111	16	485266	-0.99704	0.84063	0.839	1000	2.6737967914438504e-6	ENSG00000125827	TMX4
20	8132254	8884900	2485	285	485527	0.72651	0.23376	0.14	1000	2.6737967914438504e-6	ENSG00000182621	PLCB1
20	9068710	9480816	964	124	485953	1.6423	0.050259	0.062	1000	2.6737967914438504e-6	ENSG00000101333	PLCB4
20	9514318	9530524	56	13	486417	-0.64957	0.74201	0.753	1000	2.6737967914438504e-6	ENSG00000125869	LAMP5
20	9537389	9839039	1048	111	483116	1.4054	0.079944	0.083	1000	2.6737967914438504e-6	ENSG00000101349	PAK5
20	10034999	10056764	48	11	486271	0.35527	0.36119	0.368	1000	2.6737967914438504e-6	ENSG00000132623	ANKEF1
20	10218829	10307420	233	44	485010	-1.2555	0.89536	0.887	1000	2.6737967914438504e-6	ENSG00000132639	SNAP25
20	10404780	10434239	109	10	486425	1.2591	0.10399	0.097	1000	2.6737967914438504e-6	ENSG00000125863	MKKS
20	10434547	10638546	621	55	486327	-0.189	0.57495	0.583	1000	2.6737967914438504e-6	ENSG00000149346	SLX4IP
20	10637684	10674046	119	29	486167	0.21066	0.41658	0.404	1000	2.6737967914438504e-6	ENSG00000101384	JAG1
20	11890723	11926595	84	11	485879	1.5681	0.058433	0.05	1000	2.6737967914438504e-6	ENSG00000132640	BTBD3
20	13008979	13170944	743	78	486046	-1.3646	0.9138	0.907	1000	2.6737967914438504e-6	ENSG00000172296	SPTLC3
20	13221771	13300650	331	47	485370	-0.17942	0.5712	0.566	1000	2.6737967914438504e-6	ENSG00000101230	ISM1
20	13389389	13638936	649	48	485305	0.8485	0.19808	0.195	1000	2.6737967914438504e-6	ENSG00000089123	TASP1
20	13714322	13784933	212	27	484301	0.40436	0.34297	0.332	1000	2.6737967914438504e-6	ENSG00000089048	ESF1
20	13785026	13818421	104	19	486199	0.098566	0.46074	0.464	1000	2.6737967914438504e-6	ENSG00000101247	NDUFAF5
20	13849188	13995333	410	56	486116	0.14198	0.44355	0.422	1000	2.6737967914438504e-6	ENSG00000101251	SEL1L2
20	13995500	16053197	6549	647	484469	-0.60934	0.72885	0.641	1000	2.6737967914438504e-6	ENSG00000172264	MACROD2
20	14323993	14337667	32	11	486365	0.15926	0.43673	0.436	1000	2.6737967914438504e-6	ENSG00000125848	FLRT3
20	16272097	16573434	1120	90	485527	0.39877	0.34503	0.337	1000	2.6737967914438504e-6	ENSG00000089177	KIF16B
20	16729964	16741772	40	11	486434	-0.21667	0.58577	0.567	1000	2.6737967914438504e-6	ENSG00000125870	SNRPB2
20	16748353	16752164	14	7	487254	1.3881	0.082558	0.069	1000	2.6737967914438504e-6	ENSG00000125879	OTOR
20	17226107	17484578	983	114	485783	-1.1288	0.87051	0.876	1000	2.6737967914438504e-6	ENSG00000125851	PCSK2
20	17493905	17569220	271	57	486256	1.1382	0.12752	0.137	1000	2.6737967914438504e-6	ENSG00000125864	BFSP1
20	17569173	17608242	85	13	486197	2.0481	0.020274	0.018	1000	2.6737967914438504e-6	ENSG00000125868	DSTN
20	17613678	17682283	171	38	482882	2.4054	0.0080767	0.012	1000	2.6737967914438504e-6	ENSG00000125844	RRBP1
20	17693675	17735872	149	20	486429	0.22981	0.40912	0.428	1000	2.6737967914438504e-6	ENSG00000125888	BANF2
20	17941596	17968991	95	11	486019	0.99716	0.15934	0.157	1000	2.6737967914438504e-6	ENSG00000089006	SNX5
20	17968853	17991122	66	11	486261	0.79117	0.21442	0.22	1000	2.6737967914438504e-6	ENSG00000125871	MGME1
20	18024152	18059188	152	29	486100	-0.98294	0.83718	0.837	1000	2.6737967914438504e-6	ENSG00000125850	OVOL2
20	18137855	18143169	19	8	465494	-1.2432	0.89311	0.893	1000	2.6737967914438504e-6	ENSG00000232838	PET117
20	18142224	18188387	153	36	483605	-1.3004	0.90327	0.885	1000	2.6737967914438504e-6	ENSG00000149474	KAT14
20	18288283	18316996	95	19	486010	1.4479	0.073819	0.082	1000	2.6737967914438504e-6	ENSG00000125846	ZNF133
20	18383367	18467185	241	30	486618	0.48915	0.31237	0.324	1000	2.6737967914438504e-6	ENSG00000089091	DZANK1
20	18467389	18484648	49	10	486635	0.82851	0.20369	0.219	1000	2.6737967914438504e-6	ENSG00000132664	POLR3F
20	18486540	18497255	24	10	486258	0.44247	0.32908	0.342	1000	2.6737967914438504e-6	ENSG00000089050	RBBP9
20	18507544	18561415	223	22	484836	1.2534	0.10502	0.113	1000	2.6737967914438504e-6	ENSG00000101310	SEC23B
20	18587912	18763917	688	46	485048	1.1872	0.11758	0.123	1000	2.6737967914438504e-6	ENSG00000125821	DTD1
20	18809351	18830203	66	18	486820	0.79779	0.2125	0.218	1000	2.6737967914438504e-6	NA	NA
20	18813726	18814392	3	1	487007	-1.4697	0.92917	0.934	1000	2.6737967914438504e-6	ENSG00000132631	SCP2D1
20	19212646	19722897	1706	185	484226	1.6434	0.050153	0.049	1000	2.6737967914438504e-6	ENSG00000185052	SLC24A3
20	19757610	20002459	950	154	485508	0.26207	0.39663	0.43	1000	2.6737967914438504e-6	ENSG00000132669	RIN2
20	20017290	20033629	35	8	486070	-1.0297	0.84841	0.848	1000	2.6737967914438504e-6	ENSG00000173418	NAA20
20	20034361	20056046	80	12	486747	-1.186	0.88219	0.88	1000	2.6737967914438504e-6	ENSG00000101343	CRNKL1
20	20052514	20360714	971	88	485445	1.3014	0.096555	0.089	1000	2.6737967914438504e-6	ENSG00000089101	CFAP61
20	20368121	20370949	1	1	478937	-0.41246	0.66	0.67	1000	2.6737967914438504e-6	ENSG00000173404	INSM1
20	20389558	20712638	556	42	482262	1.3326	0.091339	0.088	1000	2.6737967914438504e-6	ENSG00000188559	RALGAPA2
20	21125983	21246622	201	19	485601	-1.4262	0.92309	0.92	1000	2.6737967914438504e-6	ENSG00000088970	KIZ
20	21303304	21389825	168	19	486062	0.014953	0.49404	0.479	1000	2.6737967914438504e-6	ENSG00000088930	XRN2
20	21499260	21514026	30	11	486069	-0.67443	0.74998	0.739	1000	2.6737967914438504e-6	ENSG00000125820	NKX2-2
20	21705659	21718486	14	9	484860	1.2941	0.097822	0.099	1000	2.6737967914438504e-6	ENSG00000125813	PAX1
20	22581004	22585463	4	1	485368	0.96839	0.16642	0.159	1000	2.6737967914438504e-6	ENSG00000125798	FOXA2
20	23030889	23039219	34	6	486187	-0.76731	0.77855	0.766	1000	2.6737967914438504e-6	NA	NA
20	23035420	23036677	7	3	485473	-0.54172	0.70599	0.698	1000	2.6737967914438504e-6	ENSG00000132671	SSTR4
20	23045633	23049664	9	5	486773	-0.12623	0.55022	0.548	1000	2.6737967914438504e-6	ENSG00000178726	THBD
20	23079356	23086340	12	5	486552	-1.9616	0.9751	0.983	1000	2.6737967914438504e-6	ENSG00000125810	CD93
20	23350736	23354771	18	6	486041	0.27451	0.39185	0.396	1000	2.6737967914438504e-6	ENSG00000132661	NXT1
20	23361639	23373046	36	8	486835	0.36708	0.35678	0.347	1000	2.6737967914438504e-6	ENSG00000125812	GZF1
20	23374519	23421519	156	15	483780	0.48966	0.31219	0.328	1000	2.6737967914438504e-6	ENSG00000125814	NAPB
20	23439639	23461091	56	13	486775	0.90764	0.18203	0.174	1000	2.6737967914438504e-6	ENSG00000125823	CSTL1
20	23450404	23452845	3	2	487007	0.42713	0.33464	0.348	1000	2.6737967914438504e-6	ENSG00000125831	CST11
20	23491076	23507128	51	7	486513	2.1126	0.017318	0.017	1000	2.6737967914438504e-6	ENSG00000125815	CST8
20	23564732	23568749	22	2	487321	-0.46483	0.67897	0.681	1000	2.6737967914438504e-6	ENSG00000101435	CST9L
20	23602410	23605973	8	3	484886	1.5262	0.06348	0.073	1000	2.6737967914438504e-6	ENSG00000173335	CST9
20	23627897	23638048	29	5	486871	0.90263	0.18336	0.199	1000	2.6737967914438504e-6	ENSG00000101439	CST3
20	23685640	23689025	15	6	484424	0.1171	0.45339	0.451	1000	2.6737967914438504e-6	ENSG00000101441	CST4
20	23747553	23750937	20	4	462620	0.4695	0.31936	0.329	1000	2.6737967914438504e-6	ENSG00000170373	CST1
20	23823767	23826675	13	4	486076	1.8465	0.032411	0.031	1000	2.6737967914438504e-6	ENSG00000170369	CST2
20	23875935	23879743	12	2	486797	0.87717	0.1902	0.214	1000	2.6737967914438504e-6	ENSG00000170367	CST5
20	23985053	23988779	19	7	460720	-1.7767	0.96219	0.958	1000	2.6737967914438504e-6	ENSG00000149435	GGTLC1
20	24468226	24475800	19	8	486141	0.016339	0.49348	0.491	1000	2.6737967914438504e-6	NA	NA
20	24469199	24666617	508	76	481956	0.71114	0.2385	0.246	1000	2.6737967914438504e-6	ENSG00000101463	SYNDIG1
20	24949230	24959928	51	8	487042	-0.85739	0.80438	0.807	1000	2.6737967914438504e-6	ENSG00000077984	CST7
20	24962925	24992974	93	11	486734	-1.159	0.87677	0.874	1000	2.6737967914438504e-6	ENSG00000101474	APMAP
20	25006230	25058182	136	26	486570	-0.89638	0.81498	0.831	1000	2.6737967914438504e-6	ENSG00000154930	ACSS1
20	25070885	25082379	40	5	486201	-0.3342	0.63089	0.624	1000	2.6737967914438504e-6	ENSG00000100987	VSX1
20	25195670	25226724	103	16	486543	-1.2664	0.89732	0.902	1000	2.6737967914438504e-6	ENSG00000197586	ENTPD6
20	25248070	25298012	170	15	486441	-1.6114	0.94646	0.954	1000	2.6737967914438504e-6	ENSG00000100994	PYGB
20	25294743	25390982	244	16	486148	-1.2477	0.89394	0.906	1000	2.6737967914438504e-6	ENSG00000100997	ABHD12
20	25407444	25448555	112	14	482778	-1.3938	0.91831	0.921	1000	2.6737967914438504e-6	ENSG00000101003	GINS1
20	25452697	25585531	332	35	485889	-1.4622	0.92816	0.929	1000	2.6737967914438504e-6	ENSG00000101004	NINL
20	25612935	25624012	25	5	486927	-0.21018	0.58324	0.585	1000	2.6737967914438504e-6	ENSG00000170191	NANP
20	25673195	25696904	61	13	484968	-2.2902	0.98899	0.991	1000	2.6737967914438504e-6	ENSG00000130684	ZNF337
20	31257664	31259632	4	2	487511	-0.041163	0.51642	0.512	1000	2.6737967914438504e-6	ENSG00000215547	DEFB115
20	31303212	31308585	9	5	485574	-0.45031	0.67376	0.653	1000	2.6737967914438504e-6	ENSG00000215545	DEFB116
20	31368618	31373923	9	3	485018	-1.0992	0.86417	0.871	1000	2.6737967914438504e-6	ENSG00000131068	DEFB118
20	31377163	31390649	42	11	486346	-0.17289	0.56863	0.568	1000	2.6737967914438504e-6	ENSG00000180483	DEFB119
20	31404845	31419068	48	9	477831	-0.052639	0.52099	0.532	1000	2.6737967914438504e-6	ENSG00000204548	DEFB121
20	31440519	31450257	27	6	485829	1.2545	0.10483	0.093	1000	2.6737967914438504e-6	ENSG00000180424	DEFB123
20	31465506	31473013	11	5	485492	0.46504	0.32095	0.311	1000	2.6737967914438504e-6	ENSG00000180383	DEFB124
20	31475288	31484905	20	8	486156	1.2682	0.10237	0.089	1000	2.6737967914438504e-6	ENSG00000088320	REM1
20	31514410	31569567	116	10	485895	0.92413	0.17771	0.164	1000	2.6737967914438504e-6	ENSG00000101294	HM13
20	31605283	31606515	8	5	486073	0.32391	0.373	0.349	1000	2.6737967914438504e-6	ENSG00000125968	ID1
20	31637879	31645009	16	3	486727	1.071	0.14209	0.128	1000	2.6737967914438504e-6	ENSG00000131055	COX4I2
20	31664452	31723964	97	11	486094	2.3989	0.008222	0.0076	5000	2.6737967914438504e-6	ENSG00000171552	BCL2L1
20	31733819	31801802	134	16	485391	2.2445	0.0124	0.013	1000	2.6737967914438504e-6	ENSG00000088325	TPX2
20	31819312	31834697	42	8	486018	2.0824	0.018654	0.018	1000	2.6737967914438504e-6	ENSG00000101306	MYLK2
20	31844300	31845617	2	1	487511	2.3264	0.0099989	0.0092	5000	2.6737967914438504e-6	ENSG00000179772	FOXS1
20	31861067	31870676	27	11	485969	0.47265	0.31823	0.351	1000	2.6737967914438504e-6	ENSG00000149599	DUSP15
20	31870702	31944959	150	27	486339	0.40476	0.34283	0.331	1000	2.6737967914438504e-6	ENSG00000131044	TTLL9
20	31944955	31968710	32	9	484679	0.32431	0.37285	0.342	1000	2.6737967914438504e-6	ENSG00000088356	PDRG1
20	31968002	31998453	63	24	486113	-1.677	0.95323	0.945	1000	2.6737967914438504e-6	ENSG00000260903	XKR7
20	32010379	32032182	50	13	485303	-0.19099	0.57573	0.568	1000	2.6737967914438504e-6	ENSG00000101331	CCM2L
20	32052188	32101856	93	15	486040	0.29222	0.38506	0.37	1000	2.6737967914438504e-6	ENSG00000101336	HCK
20	32109506	32167258	117	11	486294	0.82332	0.20516	0.208	1000	2.6737967914438504e-6	ENSG00000101337	TM9SF4
20	32192504	32207743	15	5	486380	0.50265	0.3076	0.343	1000	2.6737967914438504e-6	ENSG00000126003	PLAGL2
20	32207822	32238664	39	8	486120	0.48359	0.31434	0.337	1000	2.6737967914438504e-6	ENSG00000101346	POFUT1
20	32277651	32335011	93	12	485358	0.83591	0.2016	0.224	1000	2.6737967914438504e-6	ENSG00000101350	KIF3B
20	32358344	32439319	105	13	485850	0.93671	0.17445	0.184	1000	2.6737967914438504e-6	ENSG00000171456	ASXL1
20	32443059	32585073	263	35	484506	1.9942	0.023066	0.025	1000	2.6737967914438504e-6	ENSG00000197183	NOL4L
20	32631625	32651981	39	11	484898	1.4015	0.080539	0.087	1000	2.6737967914438504e-6	ENSG00000198547	C20orf203
20	32702691	32744008	129	11	480418	1.2435	0.10684	0.106	1000	2.6737967914438504e-6	ENSG00000149600	COMMD7
20	32762385	32809356	123	13	485821	2.0921	0.018216	0.013	1000	2.6737967914438504e-6	ENSG00000088305	DNMT3B
20	32819780	32850405	82	21	485326	2.7953	0.0025928	0.0026	5000	2.6737967914438504e-6	ENSG00000101367	MAPRE1
20	32860995	32961845	296	39	485257	2.8694	0.0020563	0.0028	5000	2.6737967914438504e-6	ENSG00000215529	EFCAB8
20	32983773	33004449	92	9	486544	3.4011	3.3556e-4	4e-4	10000	2.6737967914438504e-6	ENSG00000167098	SUN5
20	33007578	33023709	40	12	486718	1.2541	0.10491	0.122	1000	2.6737967914438504e-6	ENSG00000078898	BPIFB2
20	33030977	33044047	39	7	487108	-1.5183	0.93553	0.917	1000	2.6737967914438504e-6	ENSG00000167104	BPIFB6
20	33055331	33073637	64	14	486757	0.11902	0.45263	0.436	1000	2.6737967914438504e-6	ENSG00000186190	BPIFB3
20	33081512	33111751	123	17	486842	0.11335	0.45488	0.447	1000	2.6737967914438504e-6	ENSG00000186191	BPIFB4
20	33140337	33163020	47	5	486810	2.0576	0.019813	0.012	1000	2.6737967914438504e-6	ENSG00000297090	ENSG00000297090
20	33161836	33181417	34	6	486006	1.1879	0.11744	0.137	1000	2.6737967914438504e-6	ENSG00000131050	BPIFA2
20	33217310	33227806	16	10	485807	0.3518	0.36249	0.38	1000	2.6737967914438504e-6	ENSG00000131059	BPIFA3
20	33235996	33243309	22	3	487027	-1.7824	0.96266	0.95	1000	2.6737967914438504e-6	ENSG00000198183	BPIFA1
20	33283135	33309878	49	17	486246	2.2028	0.013804	0.011	1000	2.6737967914438504e-6	ENSG00000125999	BPIFB1
20	33358839	33401902	55	14	485936	0.94006	0.17359	0.166	1000	2.6737967914438504e-6	ENSG00000101391	CDK5RAP1
20	33407957	33443892	57	13	485871	-0.006556	0.50262	0.502	1000	2.6737967914438504e-6	ENSG00000101400	SNTA1
20	33490122	33650031	157	39	482525	1.7957	0.036268	0.03	1000	2.6737967914438504e-6	ENSG00000078699	CBFA2T2
20	33657087	33674458	20	9	485845	2.0504	0.020163	0.022	1000	2.6737967914438504e-6	ENSG00000125967	NECAB3
20	33666498	33668525	4	2	486146	1.7656	0.038732	0.044	1000	2.6737967914438504e-6	ENSG00000288649	ACTL10
20	33675486	33686404	18	10	486410	0.76867	0.22104	0.214	1000	2.6737967914438504e-6	ENSG00000101412	E2F1
20	33702744	33720330	37	9	486677	1.6489	0.049587	0.049	1000	2.6737967914438504e-6	ENSG00000101417	PXMP4
20	33731760	33792269	99	22	486325	1.1715	0.12069	0.12	1000	2.6737967914438504e-6	ENSG00000131061	ZNF341
20	33811304	33854367	57	13	485947	0.28085	0.38941	0.387	1000	2.6737967914438504e-6	ENSG00000101421	CHMP4B
20	33993652	34083185	132	19	486118	0.67673	0.24929	0.232	1000	2.6737967914438504e-6	ENSG00000125970	RALY
20	34088309	34112279	26	8	486219	0.96196	0.16803	0.168	1000	2.6737967914438504e-6	ENSG00000125977	EIF2S2
20	34186493	34269344	122	11	486070	-0.45943	0.67704	0.674	1000	2.6737967914438504e-6	ENSG00000101440	ASIP
20	34234840	34311976	117	8	486067	-0.35622	0.63916	0.629	1000	2.6737967914438504e-6	ENSG00000101444	AHCY
20	34363235	34511393	231	22	480467	1.9644	0.024741	0.022	1000	2.6737967914438504e-6	ENSG00000078747	ITCH
20	34516355	34540958	31	11	485137	1.8058	0.035472	0.03	1000	2.6737967914438504e-6	ENSG00000125971	DYNLRB1
20	34546830	34560345	22	7	485328	2.3208	0.010149	0.0094	5000	2.6737967914438504e-6	ENSG00000101460	MAP1LC3A
20	34560542	34677285	163	20	483728	2.5351	0.0056214	0.0054	5000	2.6737967914438504e-6	ENSG00000101464	PIGU
20	34704311	34713439	12	6	485334	2.5997	0.0046646	0.004	5000	2.6737967914438504e-6	ENSG00000078804	TP53INP2
20	34714774	34825630	189	20	484295	3.3922	3.4673e-4	2e-4	10000	2.6737967914438504e-6	ENSG00000198646	NCOA6
20	34844720	34872858	54	11	486722	2.9713	0.0014827	9e-4	10000	2.6737967914438504e-6	ENSG00000131067	GGT7
20	34874942	34927966	92	10	486712	3.0029	0.0013372	0.0017	10000	2.6737967914438504e-6	ENSG00000131069	ACSS2
20	34928433	34955992	34	6	486995	3.2416	5.9432e-4	8e-4	10000	2.6737967914438504e-6	ENSG00000100983	GSS
20	34955835	35002437	106	14	486595	2.8241	0.0023708	0.0024	5000	2.6737967914438504e-6	ENSG00000078814	MYH7B
20	35002404	35092837	262	20	486131	2.2526	0.012142	0.015	1000	2.6737967914438504e-6	ENSG00000100991	TRPC4AP
20	35115357	35147358	107	11	486807	1.3444	0.089403	0.095	1000	2.6737967914438504e-6	ENSG00000088298	EDEM2
20	35171937	35215989	103	11	486412	1.9333	0.026602	0.028	1000	2.6737967914438504e-6	ENSG00000101000	PROCR
20	35226736	35277663	88	17	481542	0.45123	0.32591	0.34	1000	2.6737967914438504e-6	ENSG00000125966	MMP24
20	35278906	35284816	17	3	486687	1.0494	0.147	0.148	1000	2.6737967914438504e-6	ENSG00000242372	EIF6
20	35285731	35292422	9	5	484636	-0.15012	0.55966	0.531	1000	2.6737967914438504e-6	ENSG00000125998	FAM83C
20	35302566	35412142	189	17	484038	1.4626	0.071789	0.076	1000	2.6737967914438504e-6	ENSG00000101019	UQCC1
20	35433347	35441387	12	3	486797	2.1222	0.016909	0.015	1000	2.6737967914438504e-6	ENSG00000125965	GDF5
20	35455139	35517531	115	11	483169	0.61304	0.26993	0.247	1000	2.6737967914438504e-6	ENSG00000126001	CEP250
20	35520741	35529652	12	3	421337	0.35062	0.36294	0.323	1000	2.6737967914438504e-6	ENSG00000125975	C20orf173
20	35542029	35557634	37	8	486691	-0.50682	0.69386	0.695	1000	2.6737967914438504e-6	ENSG00000125991	ERGIC3
20	35615853	35621045	7	3	483674	2.5565	0.0052869	0.004	5000	2.6737967914438504e-6	ENSG00000061656	SPAG4
20	35626031	35664956	99	11	486128	1.6434	0.050152	0.047	1000	2.6737967914438504e-6	ENSG00000214078	CPNE1
20	35648925	35664956	39	7	487058	1.4769	0.069853	0.063	1000	2.6737967914438504e-6	ENSG00000244462	RBM12
20	35668688	35699365	80	12	486161	1.109	0.13371	0.123	1000	2.6737967914438504e-6	ENSG00000244005	NFS1
20	35699310	35700980	3	2	487322	0.78492	0.21625	0.185	1000	2.6737967914438504e-6	ENSG00000125995	ROMO1
20	35703609	35742336	105	9	486205	1.7667	0.038638	0.035	1000	2.6737967914438504e-6	ENSG00000131051	RBM39
20	35772001	35950377	431	24	486211	1.4705	0.070708	0.063	1000	2.6737967914438504e-6	ENSG00000025293	PHF20
20	35953617	35955359	1	1	487511	1.2233	0.1106	0.105	1000	2.6737967914438504e-6	ENSG00000171222	SCAND1
20	35954562	36030700	132	14	486027	1.3915	0.08204	0.068	1000	2.6737967914438504e-6	ENSG00000149646	CNBD2
20	36064891	36232799	219	30	484745	0.30543	0.38002	0.381	1000	2.6737967914438504e-6	ENSG00000088367	EPB41L1
20	36236417	36256941	17	7	484091	0.26694	0.39476	0.421	1000	2.6737967914438504e-6	ENSG00000131043	AAR2
20	36306323	36528637	302	58	470176	0.31579	0.37608	0.341	1000	2.6737967914438504e-6	ENSG00000080845	DLGAP4
20	36541484	36549823	13	8	485999	-1.297	0.90268	0.904	1000	2.6737967914438504e-6	ENSG00000101335	MYL9
20	36573473	36593952	18	11	463147	-0.023723	0.50946	0.507	1000	2.6737967914438504e-6	ENSG00000118707	TGIF2
20	36574554	36612557	41	20	476035	-0.39574	0.65385	0.644	1000	2.6737967914438504e-6	ENSG00000259399	TGIF2-RAB5IF
20	36605734	36612557	10	6	486391	-1.1647	0.87793	0.866	1000	2.6737967914438504e-6	ENSG00000101084	RAB5IF
20	36612519	36646216	42	21	485242	-0.41914	0.66244	0.659	1000	2.6737967914438504e-6	ENSG00000101082	SLA2
20	36651766	36746138	101	40	485827	0.073594	0.47067	0.486	1000	2.6737967914438504e-6	ENSG00000101079	NDRG3
20	36751791	36773827	19	12	486001	-2.552	0.99464	0.995	1000	2.6737967914438504e-6	ENSG00000149636	DSN1
20	36777442	36863684	125	31	482700	-0.27006	0.60644	0.609	1000	2.6737967914438504e-6	ENSG00000149639	MTCL2
20	36876121	36894235	44	13	486350	-0.12991	0.55168	0.544	1000	2.6737967914438504e-6	ENSG00000101342	TLDC2
20	36891824	36951843	111	18	486232	-0.25956	0.6024	0.592	1000	2.6737967914438504e-6	ENSG00000101347	SAMHD1
20	36996349	37096000	126	24	482817	0.86735	0.19287	0.195	1000	2.6737967914438504e-6	ENSG00000080839	RBL1
20	37101226	37179588	180	21	485878	1.1621	0.12259	0.115	1000	2.6737967914438504e-6	ENSG00000101353	MROH8
20	37179051	37241623	200	16	486418	0.98059	0.1634	0.161	1000	2.6737967914438504e-6	ENSG00000118705	RPN2
20	37251065	37261878	24	5	486072	1.7586	0.039325	0.032	1000	2.6737967914438504e-6	ENSG00000118702	GHRH
20	37289648	37317260	53	13	484660	2.8813	0.00198	0.0026	5000	2.6737967914438504e-6	ENSG00000101363	MANBAL
20	37344685	37405432	149	31	482879	1.361	0.08675	0.106	1000	2.6737967914438504e-6	ENSG00000197122	SRC
20	37517417	37527931	13	5	485023	0.78849	0.21521	0.203	1000	2.6737967914438504e-6	ENSG00000166619	BLCAP
20	37521205	37523690	2	1	484782	1.4244	0.077172	0.079	1000	2.6737967914438504e-6	ENSG00000053438	NNAT
20	37693955	37872129	307	31	486412	-1.1653	0.87806	0.871	1000	2.6737967914438504e-6	ENSG00000132792	CTNNBL1
20	37903097	37945350	125	21	486721	0.16698	0.43369	0.416	1000	2.6737967914438504e-6	ENSG00000132821	VSTM2L
20	37983007	38033468	76	21	485771	-1.1707	0.87915	0.862	1000	2.6737967914438504e-6	ENSG00000101407	TTI1
20	38033487	38092364	122	14	485639	-1.2201	0.88879	0.876	1000	2.6737967914438504e-6	ENSG00000101413	RPRD1B
20	38128461	38166509	102	20	485748	0.49572	0.31005	0.326	1000	2.6737967914438504e-6	ENSG00000198959	TGM2
20	38210505	38260772	140	22	486790	0.22636	0.41046	0.447	1000	2.6737967914438504e-6	ENSG00000149633	KIAA1755
20	38304150	38337505	126	23	486421	1.3996	0.08082	0.078	1000	2.6737967914438504e-6	ENSG00000101425	BPI
20	38346411	38377011	133	23	477402	2.1009	0.017823	0.016	1000	2.6737967914438504e-6	ENSG00000129988	LBP
20	38472806	38578861	181	22	486237	0.85544	0.19615	0.207	1000	2.6737967914438504e-6	ENSG00000170471	RALGAPB
20	38581195	38588463	10	5	485095	1.9075	0.028229	0.027	1000	2.6737967914438504e-6	ENSG00000182035	ADIG
20	38601934	38650652	132	29	483234	1.3018	0.096486	0.086	1000	2.6737967914438504e-6	ENSG00000124143	ARHGAP40
20	38724462	38729372	4	2	486466	-0.084117	0.53352	0.499	1000	2.6737967914438504e-6	ENSG00000101438	SLC32A1
20	38748258	38772446	103	13	486422	0.53014	0.29801	0.315	1000	2.6737967914438504e-6	ENSG00000101442	ACTR5
20	38805705	38923024	293	54	486519	1.2275	0.10981	0.103	1000	2.6737967914438504e-6	ENSG00000101445	PPP1R16B
20	38925078	38953060	64	7	486130	-0.28749	0.61313	0.611	1000	2.6737967914438504e-6	ENSG00000101447	FAM83D
20	38962338	39039723	147	15	486119	0.001993	0.4992	0.496	1000	2.6737967914438504e-6	ENSG00000101452	DHX35
20	40685848	40689240	5	2	482107	-2.3681	0.99106	0.994	1000	2.6737967914438504e-6	ENSG00000204103	MAFB
20	41028822	41124487	180	37	486143	3.0193	0.0012669	9e-4	10000	2.6737967914438504e-6	ENSG00000198900	TOP1
20	41137519	41175721	69	25	485933	2.5801	0.0049383	0.0048	5000	2.6737967914438504e-6	ENSG00000124181	PLCG1
20	41178449	41317618	268	32	484387	2.1891	0.014293	0.012	1000	2.6737967914438504e-6	ENSG00000174306	ZHX3
20	41340780	41360585	58	16	486715	2.2173	0.013303	0.014	5000	2.6737967914438504e-6	ENSG00000132793	LPIN3
20	41359966	41366858	24	7	486078	2.144	0.016015	0.012	1000	2.6737967914438504e-6	ENSG00000183798	EMILIN3
20	41402101	41618494	529	46	482368	2.1603	0.015373	0.013	1000	2.6737967914438504e-6	ENSG00000124177	CHD6
20	42072752	43189917	3657	411	484266	1.5323	0.062724	0.032	1000	2.6737967914438504e-6	ENSG00000196090	PTPRT
20	43457864	43463605	10	5	486108	-0.91319	0.81943	0.807	1000	2.6737967914438504e-6	ENSG00000124193	SRSF6
20	43507680	43541895	99	18	486160	-1.0484	0.85278	0.87	1000	2.6737967914438504e-6	ENSG00000185513	L3MBTL1
20	43558995	43585633	87	28	485909	1.1654	0.12192	0.135	1000	2.6737967914438504e-6	ENSG00000101049	SGK2
20	43590613	43647227	159	18	480662	0.42352	0.33596	0.325	1000	2.6737967914438504e-6	ENSG00000101052	IFT52
20	43667019	43716496	133	15	485609	1.4984	0.067013	0.081	1000	2.6737967914438504e-6	ENSG00000101057	MYBL2
20	43726161	43727012	1	1	487511	-0.90966	0.8185	0.81	1000	2.6737967914438504e-6	ENSG00000124196	GTSF1L
20	43914852	44069616	466	90	485662	-0.29955	0.61774	0.597	1000	2.6737967914438504e-6	ENSG00000124191	TOX2
20	44111697	44187578	284	49	486609	-0.049723	0.51983	0.511	1000	2.6737967914438504e-6	ENSG00000149596	JPH2
20	44195939	44210906	55	11	486574	-0.72087	0.76451	0.763	1000	2.6737967914438504e-6	ENSG00000132823	OSER1
20	44247099	44280917	92	14	485728	-0.0090919	0.50363	0.51	1000	2.6737967914438504e-6	ENSG00000124194	GDAP1L1
20	44306557	44311249	14	7	485765	-0.6215	0.73286	0.734	1000	2.6737967914438504e-6	ENSG00000197296	FITM2
20	44337158	44350792	46	6	486446	-0.30469	0.6197	0.606	1000	2.6737967914438504e-6	ENSG00000101074	R3HDML
20	44355801	44432845	213	44	486431	0.43243	0.33271	0.309	1000	2.6737967914438504e-6	ENSG00000101076	HNF4A
20	44461763	44465344	5	3	486301	0.080767	0.46781	0.46	1000	2.6737967914438504e-6	ENSG00000168746	LINC01620
20	44475883	44494603	34	10	484683	0.038754	0.48454	0.478	1000	2.6737967914438504e-6	ENSG00000124120	TTPAL
20	44496223	44522085	44	11	485588	0.29619	0.38354	0.387	1000	2.6737967914438504e-6	ENSG00000132824	SERINC3
20	44531781	44619037	174	26	486144	0.45749	0.32366	0.324	1000	2.6737967914438504e-6	ENSG00000168734	PKIG
20	44619522	44652233	86	23	486665	-0.052244	0.52083	0.521	1000	2.6737967914438504e-6	ENSG00000196839	ADA
20	44714993	44727812	21	9	485218	-0.3697	0.6442	0.634	1000	2.6737967914438504e-6	ENSG00000064205	CCN5
20	44745847	44752313	18	7	486053	-0.24671	0.59743	0.589	1000	2.6737967914438504e-6	ENSG00000124249	KCNK15
20	44751804	44810338	112	19	486037	2.1156	0.017189	0.013	1000	2.6737967914438504e-6	ENSG00000101098	RIMS4
20	44885599	44908532	43	7	486364	1.2205	0.11113	0.108	1000	2.6737967914438504e-6	ENSG00000166913	YWHAB
20	44910058	44958801	103	24	485802	1.2774	0.10073	0.108	1000	2.6737967914438504e-6	ENSG00000101104	PABPC1L
20	44942130	44960473	35	12	484073	0.19059	0.42442	0.406	1000	2.6737967914438504e-6	ENSG00000025772	TOMM34
20	44966479	45079975	217	20	486065	2.2482	0.012281	0.0108	5000	2.6737967914438504e-6	ENSG00000101109	STK4
20	45092072	45101112	19	7	485053	2.0467	0.020345	0.014	1000	2.6737967914438504e-6	ENSG00000124134	KCNS1
20	45109452	45116321	22	8	486071	1.2739	0.10134	0.087	1000	2.6737967914438504e-6	ENSG00000175121	WFDC5
20	45123426	45124465	3	1	487196	2.3055	0.010569	0.013	1000	2.6737967914438504e-6	ENSG00000168703	WFDC12
20	45174899	45176544	14	3	487123	1.906	0.028325	0.029	1000	2.6737967914438504e-6	ENSG00000124102	PI3
20	45206997	45209773	7	2	486596	1.7285	0.041951	0.033	1000	2.6737967914438504e-6	ENSG00000124233	SEMG1
20	45221369	45224458	10	2	486961	2.209	0.013586	0.0138	5000	2.6737967914438504e-6	ENSG00000124157	SEMG2
20	45252239	45254564	10	3	485836	0.9089	0.1817	0.169	1000	2.6737967914438504e-6	ENSG00000124107	SLPI
20	45293446	45308566	49	8	486961	1.7517	0.039915	0.043	1000	2.6737967914438504e-6	ENSG00000124159	MATN4
20	45306824	45319677	37	12	484955	1.5771	0.057388	0.052	1000	2.6737967914438504e-6	ENSG00000124232	RBPJL
20	45325285	45348424	73	10	486411	2.1182	0.017079	0.018	1000	2.6737967914438504e-6	ENSG00000124145	SDC4
20	45361937	45376802	31	5	486056	2.046	0.020379	0.024	1000	2.6737967914438504e-6	ENSG00000204070	SYS1
20	45373880	45407838	72	8	486319	2.4412	0.00732	0.012	1000	2.6737967914438504e-6	ENSG00000124251	TP53TG5
20	45405993	45410610	8	5	486144	2.7223	0.0032411	0.0036	5000	2.6737967914438504e-6	ENSG00000244274	DBNDD2
20	45416067	45426245	21	9	486245	2.3403	0.009633	0.014	1000	2.6737967914438504e-6	ENSG00000124155	PIGT
20	45448648	45481532	95	12	486297	1.107	0.13415	0.155	1000	2.6737967914438504e-6	ENSG00000101443	WFDC2
20	45512461	45515624	10	4	486129	0.82683	0.20417	0.219	1000	2.6737967914438504e-6	ENSG00000101446	SPINT3
20	45534197	45539495	16	6	485859	1.4341	0.075766	0.085	1000	2.6737967914438504e-6	ENSG00000243543	WFDC6
20	45536280	45547426	56	3	484305	1.8681	0.030872	0.036	1000	2.6737967914438504e-6	ENSG00000249139	EPPIN-WFDC6
20	45540626	45547426	45	2	484117	1.9263	0.027032	0.029	1000	2.6737967914438504e-6	ENSG00000101448	EPPIN
20	45551152	45579350	156	5	486629	-0.10148	0.54041	0.556	1000	2.6737967914438504e-6	ENSG00000158901	WFDC8
20	45607939	45631268	106	15	485410	2.0595	0.019724	0.025	1000	2.6737967914438504e-6	ENSG00000180205	WFDC9
20	45629746	45631192	7	2	487295	1.0174	0.15448	0.162	1000	2.6737967914438504e-6	ENSG00000180305	WFDC10A
20	45648563	45670239	77	9	463812	0.91143	0.18104	0.176	1000	2.6737967914438504e-6	ENSG00000180083	WFDC11
20	45684651	45705019	64	8	435380	0.78087	0.21744	0.205	1000	2.6737967914438504e-6	ENSG00000182931	WFDC10B
20	45702016	45708817	15	6	487109	2.772	0.0027853	0.0024	5000	2.6737967914438504e-6	ENSG00000168634	WFDC13
20	45722349	45725696	14	2	487403	0.59253	0.27675	0.238	1000	2.6737967914438504e-6	ENSG00000149651	SPINT4
20	45774208	45791908	59	10	486692	1.1269	0.1299	0.123	1000	2.6737967914438504e-6	ENSG00000124116	WFDC3
20	45791937	45811427	59	14	486112	1.4829	0.069048	0.072	1000	2.6737967914438504e-6	ENSG00000101457	DNTTIP1
20	45812576	45816957	10	6	484643	2.5026	0.0061643	0.0058	5000	2.6737967914438504e-6	ENSG00000175063	UBE2C
20	45823214	45833323	28	7	486827	1.6166	0.052983	0.053	1000	2.6737967914438504e-6	ENSG00000101470	TNNC2
20	45833622	45843275	32	11	486160	2.8154	0.0024355	0.0022	5000	2.6737967914438504e-6	ENSG00000124104	SNX21
20	45841721	45857409	48	16	485730	2.7837	0.0026872	0.003	5000	2.6737967914438504e-6	ENSG00000101473	ACOT8
20	45857581	45879131	72	12	486095	1.656	0.048862	0.057	1000	2.6737967914438504e-6	ENSG00000132801	ZSWIM3
20	45880942	45885266	11	5	485711	1.722	0.042539	0.045	1000	2.6737967914438504e-6	ENSG00000168612	ZSWIM1
20	45886486	45888653	6	3	486045	0.80048	0.21172	0.228	1000	2.6737967914438504e-6	ENSG00000149634	SPATA25
20	45888472	45891287	6	3	485045	1.208	0.11352	0.112	1000	2.6737967914438504e-6	ENSG00000124257	NEURL2
20	45890952	45898820	18	5	486479	0.86461	0.19363	0.178	1000	2.6737967914438504e-6	ENSG00000064601	CTSA
20	45898620	45912364	35	16	485391	2.9331	0.0016778	0.0021	10000	2.6737967914438504e-6	ENSG00000100979	PLTP
20	45934674	45948023	33	12	485889	2.0871	0.018441	0.029	1000	2.6737967914438504e-6	ENSG00000100982	PCIF1
20	45948653	45972194	68	19	486131	2.0436	0.020497	0.028	1000	2.6737967914438504e-6	ENSG00000198026	ZNF335
20	46008908	46016561	18	5	487143	2.9268	0.0017126	0.0017	10000	2.6737967914438504e-6	ENSG00000100985	MMP9
20	46021690	46060150	117	19	486624	3.0527	0.0011338	7e-4	10000	2.6737967914438504e-6	ENSG00000124140	SLC12A5
20	46060985	46089952	58	11	485471	1.9095	0.028099	0.027	1000	2.6737967914438504e-6	ENSG00000124160	NCOA5
20	46118250	46129745	29	11	485149	1.9287	0.026882	0.024	1000	2.6737967914438504e-6	ENSG00000101017	CD40
20	46173733	46308829	337	60	484333	-0.081221	0.53237	0.511	1000	2.6737967914438504e-6	ENSG00000149654	CDH22
20	46349528	46364458	22	10	467863	0.64949	0.25801	0.237	1000	2.6737967914438504e-6	ENSG00000080189	SLC35C2
20	46366049	46407051	52	9	478295	0.71265	0.23803	0.216	1000	2.6737967914438504e-6	ENSG00000062598	ELMO2
20	46481908	46513581	68	15	486278	-0.046577	0.51857	0.484	1000	2.6737967914438504e-6	ENSG00000198185	ZNF334
20	46541031	46550574	28	10	486368	-0.10035	0.53997	0.539	1000	2.6737967914438504e-6	ENSG00000149635	OCSTAMP
20	46557823	46684485	322	81	485976	1.1737	0.12025	0.123	1000	2.6737967914438504e-6	ENSG00000158296	SLC13A3
20	46684365	46689637	12	6	487133	-1.0194	0.846	0.855	1000	2.6737967914438504e-6	ENSG00000172315	TP53RK
20	46708347	46736347	68	12	486360	0.44847	0.32691	0.335	1000	2.6737967914438504e-6	ENSG00000197496	SLC2A10
20	46894624	47188844	928	133	481810	0.16885	0.43296	0.428	1000	2.6737967914438504e-6	ENSG00000064655	EYA2
20	47209214	47356889	242	46	484255	1.1027	0.13508	0.148	1000	2.6737967914438504e-6	ENSG00000101040	ZMYND8
20	47501857	47656877	349	31	482023	-0.3102	0.6218	0.615	1000	2.6737967914438504e-6	ENSG00000124151	NCOA3
20	47657406	47786629	534	114	485184	-0.64163	0.73944	0.749	1000	2.6737967914438504e-6	ENSG00000196562	SULF2
20	48624249	48827883	676	60	486506	2.2974	0.010799	0.0114	5000	2.6737967914438504e-6	ENSG00000124126	PREX1
20	48921721	49036693	250	24	486344	1.9593	0.02504	0.024	1000	2.6737967914438504e-6	ENSG00000124198	ARFGEF2
20	49046246	49096960	119	14	486246	1.3772	0.084226	0.089	1000	2.6737967914438504e-6	ENSG00000124207	CSE1L
20	49113339	49188370	150	20	486390	1.9245	0.027147	0.046	1000	2.6737967914438504e-6	ENSG00000124214	STAU1
20	49219295	49244077	77	11	486613	2.2417	0.01249	0.013	1000	2.6737967914438504e-6	ENSG00000124228	DDX27
20	49245897	49278244	104	12	486335	2.1323	0.01649	0.014	1000	2.6737967914438504e-6	ENSG00000124201	ZNFX1
20	49363877	49484042	414	58	486625	0.64074	0.26084	0.274	1000	2.6737967914438504e-6	ENSG00000158445	KCNB1
20	49503874	49568170	143	47	485603	0.45907	0.32309	0.331	1000	2.6737967914438504e-6	ENSG00000124212	PTGIS
20	49608935	49633617	55	8	486179	-0.57117	0.71606	0.728	1000	2.6737967914438504e-6	NA	NA
20	49632945	49713884	188	22	483473	-0.087337	0.5348	0.56	1000	2.6737967914438504e-6	ENSG00000158470	B4GALT5
20	49812713	49892242	221	24	485978	1.0544	0.14586	0.157	1000	2.6737967914438504e-6	ENSG00000197818	SLC9A8
20	49903391	49915543	38	9	486229	1.1195	0.13147	0.133	1000	2.6737967914438504e-6	ENSG00000158480	SPATA2
20	49936377	49953885	43	9	485245	0.40254	0.34364	0.35	1000	2.6737967914438504e-6	ENSG00000124226	RNF114
20	49982976	49988886	24	3	486583	1.1135	0.13274	0.145	1000	2.6737967914438504e-6	ENSG00000124216	SNAI1
20	50081124	50115959	66	12	479886	-1.1733	0.87965	0.871	1000	2.6737967914438504e-6	ENSG00000244687	UBE2V1
20	50081124	50153798	124	20	482969	-0.47261	0.68175	0.681	1000	2.6737967914438504e-6	ENSG00000124208	PEDS1-UBE2V1
20	50123737	50153798	45	13	486424	0.054874	0.47812	0.492	1000	2.6737967914438504e-6	ENSG00000240849	PEDS1
20	50190583	50192690	3	2	481480	0.16378	0.43495	0.398	1000	2.6737967914438504e-6	ENSG00000172216	CEBPB
20	50267483	50279795	35	12	486021	-0.51984	0.69841	0.699	1000	2.6737967914438504e-6	ENSG00000224397	PELATON
20	50510321	50584762	178	29	485745	1.313	0.094597	0.094	1000	2.6737967914438504e-6	ENSG00000196396	PTPN1
20	50586108	50692004	348	56	485829	0.92362	0.17784	0.174	1000	2.6737967914438504e-6	ENSG00000042062	RIPOR3
20	50731544	50753741	65	16	486184	1.6528	0.049189	0.038	1000	2.6737967914438504e-6	ENSG00000124171	PARD6B
20	50794894	50877854	302	46	483521	1.0366	0.14996	0.142	1000	2.6737967914438504e-6	ENSG00000124243	BCAS4
20	50888918	50930990	107	17	483650	0.26535	0.39537	0.397	1000	2.6737967914438504e-6	ENSG00000101126	ADNP
20	50934855	50958561	38	11	483821	1.2073	0.11366	0.123	1000	2.6737967914438504e-6	ENSG00000000419	DPM1
20	50958814	50961863	5	3	484393	-1.8932	0.97083	0.971	1000	2.6737967914438504e-6	ENSG00000124217	MOCS3
20	51003656	51023176	52	12	484294	1.6291	0.051647	0.06	1000	2.6737967914438504e-6	ENSG00000026559	KCNG1
20	51386957	51562858	537	109	485304	2.943	0.0016253	7e-4	10000	2.6737967914438504e-6	ENSG00000101096	NFATC2
20	51596775	51768411	739	58	486118	2.5142	0.0059644	0.01	1000	2.6737967914438504e-6	ENSG00000054793	ATP9A
20	51784009	51913245	617	83	486059	0.81203	0.20839	0.202	1000	2.6737967914438504e-6	ENSG00000101115	SALL4
20	52084011	52191985	375	41	486337	0.37093	0.35535	0.353	1000	2.6737967914438504e-6	ENSG00000020256	ZFP64
20	52972309	53495330	1500	258	484290	-0.75461	0.77476	0.815	1000	2.6737967914438504e-6	ENSG00000182463	TSHZ2
20	53567065	53608969	100	32	480260	0.54876	0.29159	0.292	1000	2.6737967914438504e-6	ENSG00000171940	ZNF217
20	53943540	54070765	664	73	484894	-0.48346	0.68561	0.694	1000	2.6737967914438504e-6	ENSG00000064787	BCAS1
20	54153449	54173985	98	20	486672	-1.4255	0.92299	0.929	1000	2.6737967914438504e-6	ENSG00000019186	CYP24A1
20	54207963	54219953	36	9	483399	-0.53654	0.70421	0.719	1000	2.6737967914438504e-6	ENSG00000101132	PFDN4
20	54475472	54651171	442	47	484167	0.62321	0.26657	0.267	1000	2.6737967914438504e-6	ENSG00000101134	DOK5
20	55997357	56005474	8	4	487322	-0.39744	0.65448	0.622	1000	2.6737967914438504e-6	ENSG00000054803	CBLN4
20	56248732	56249815	2	1	487511	1.6039	0.054363	0.056	1000	2.6737967914438504e-6	ENSG00000124089	MC3R
20	56358927	56368663	34	8	485038	0.29579	0.38369	0.381	1000	2.6737967914438504e-6	ENSG00000124098	FAM210B
20	56369389	56392295	47	21	485079	-0.73003	0.76731	0.774	1000	2.6737967914438504e-6	ENSG00000087586	AURKA
20	56392371	56404526	32	10	483860	1.3941	0.08165	0.08	1000	2.6737967914438504e-6	ENSG00000101138	CSTF1
20	56411548	56459340	124	23	485907	6.5593	2.7029e-11	1e-4	10000	2.6737967914438504e-6	ENSG00000087589	CASS4
20	56468585	56518886	108	12	485436	3.7093	1.039e-4	1e-4	10000	2.6737967914438504e-6	ENSG00000022277	RTF2
20	56491492	56525925	78	9	485716	3.6829	1.1528e-4	1e-4	10000	2.6737967914438504e-6	ENSG00000124091	GCNT7
20	56524729	56526152	1	1	486567	-2.6968	0.9965	0.998	1000	2.6737967914438504e-6	ENSG00000124103	FAM209A
20	56526195	56536521	25	6	469714	2.479	0.0065885	0.0066	5000	2.6737967914438504e-6	ENSG00000213714	FAM209B
20	56558911	56596608	129	37	483869	-1.6714	0.95268	0.954	1000	2.6737967914438504e-6	ENSG00000225657	LINC01716
20	56629302	56639283	14	7	480572	-0.58371	0.72029	0.701	1000	2.6737967914438504e-6	ENSG00000087510	TFAP2C
20	57168753	57266651	317	38	485102	1.0555	0.14559	0.151	1000	2.6737967914438504e-6	ENSG00000101144	BMP7
20	57329759	57343993	36	5	486178	0.62477	0.26606	0.263	1000	2.6737967914438504e-6	ENSG00000054796	SPO11
20	57351089	57378463	102	9	486619	0.72132	0.23536	0.234	1000	2.6737967914438504e-6	ENSG00000101146	RAE1
20	57358440	57359822	8	1	487322	0.093958	0.46257	0.44	1000	2.6737967914438504e-6	NA	NA
20	57391398	57409333	48	13	486238	-0.30521	0.6199	0.625	1000	2.6737967914438504e-6	ENSG00000132819	RBM38
20	57495965	57525652	91	24	486070	-0.50649	0.69375	0.695	1000	2.6737967914438504e-6	ENSG00000124092	CTCFL
20	57561081	57566461	21	7	486851	0.48324	0.31446	0.326	1000	2.6737967914438504e-6	ENSG00000124253	PCK1
20	57603846	57620576	64	24	483103	-0.52763	0.70112	0.71	1000	2.6737967914438504e-6	ENSG00000124256	ZBP1
20	57648392	57711536	237	46	483138	0.64545	0.25932	0.255	1000	2.6737967914438504e-6	ENSG00000124225	PMEPA1
20	58150927	58161130	18	6	483631	-1.1254	0.8698	0.893	1000	2.6737967914438504e-6	ENSG00000124237	CIMIP1
20	58216126	58228653	32	10	485640	1.0091	0.15647	0.166	1000	2.6737967914438504e-6	ENSG00000124227	ANKRD60
20	58309715	58367507	185	23	485740	-1.0868	0.86143	0.843	1000	2.6737967914438504e-6	ENSG00000124209	RAB22A
20	58389119	58451101	170	22	485284	1.0592	0.14474	0.131	1000	2.6737967914438504e-6	ENSG00000124164	VAPB
20	58452469	58515393	186	48	484507	0.49132	0.3116	0.35	1000	2.6737967914438504e-6	ENSG00000198768	APCDD1L
20	58651253	58679526	68	17	484977	1.3748	0.084601	0.094	1000	2.6737967914438504e-6	ENSG00000124222	STX16
20	58689131	58715844	98	18	485307	2.2608	0.011885	0.021	1000	2.6737967914438504e-6	ENSG00000215440	NPEPL1
20	58839740	58911195	175	46	486111	0.90266	0.18335	0.176	1000	2.6737967914438504e-6	ENSG00000087460	GNAS
20	58981208	58995134	36	7	485514	0.36056	0.35921	0.384	1000	2.6737967914438504e-6	ENSG00000101158	NELFCD
20	58995187	59007254	45	11	486048	1.4121	0.078965	0.095	1000	2.6737967914438504e-6	ENSG00000101160	CTSZ
20	59019254	59026654	13	5	485966	1.3805	0.083709	0.088	1000	2.6737967914438504e-6	ENSG00000101162	TUBB1
20	59028678	59032367	4	2	486755	0.046025	0.48165	0.483	1000	2.6737967914438504e-6	ENSG00000124172	ATP5F1E
20	59033145	59042846	15	6	486065	0.24103	0.40477	0.406	1000	2.6737967914438504e-6	ENSG00000101166	PRELID3B
20	59123428	59259113	389	42	486330	0.62437	0.26619	0.262	1000	2.6737967914438504e-6	ENSG00000124203	ZNF831
20	59300424	59325992	66	20	485797	1.1503	0.125	0.126	1000	2.6737967914438504e-6	ENSG00000124205	EDN3
20	59577509	59847711	965	126	480941	1.6954	0.045	0.051	1000	2.6737967914438504e-6	ENSG00000087495	PHACTR3
20	59863557	59933681	168	12	482545	0.12419	0.45058	0.463	1000	2.6737967914438504e-6	ENSG00000196074	SYCP2
20	59933764	59948680	14	8	480590	0.60395	0.27294	0.263	1000	2.6737967914438504e-6	ENSG00000196227	FAM217B
20	59936832	59940297	2	1	479528	1.2907	0.098407	0.088	1000	2.6737967914438504e-6	ENSG00000132825	PPP1R3D
20	59955831	60034338	199	33	482179	0.49557	0.3101	0.334	1000	2.6737967914438504e-6	ENSG00000124215	CDH26
20	60055925	60072953	39	8	479981	0.79262	0.214	0.193	1000	2.6737967914438504e-6	ENSG00000228340	MIR646HG
20	61252426	61940617	2932	433	484567	-1.1054	0.86551	0.79	1000	2.6737967914438504e-6	ENSG00000179242	CDH4
20	61974798	62065810	246	23	482528	-0.71289	0.76204	0.764	1000	2.6737967914438504e-6	ENSG00000130699	TAF4
20	62000728	62002317	10	4	485768	-1.6	0.9452	0.939	1000	2.6737967914438504e-6	NA	NA
20	62122459	62135378	22	7	485431	0.57172	0.28375	0.32	1000	2.6737967914438504e-6	ENSG00000149657	LSM14B
20	62136727	62143458	13	2	485974	0.51048	0.30486	0.337	1000	2.6737967914438504e-6	ENSG00000101182	PSMA7
20	62143720	62182510	168	17	485451	0.4114	0.34039	0.366	1000	2.6737967914438504e-6	ENSG00000184402	SS18L1
20	62183025	62203568	94	22	486110	0.080109	0.46808	0.483	1000	2.6737967914438504e-6	ENSG00000101181	MTG2
20	62214766	62220278	9	6	485999	0.18253	0.42759	0.435	1000	2.6737967914438504e-6	ENSG00000101180	HRH3
20	62227876	62235050	11	4	485943	2.0386	0.020743	0.024	1000	2.6737967914438504e-6	ENSG00000130703	OSBPL2
20	62238485	62296213	152	21	486153	1.1818	0.11864	0.116	1000	2.6737967914438504e-6	ENSG00000130703	OSBPL2
20	62302056	62308862	16	6	486427	1.9116	0.027964	0.03	1000	2.6737967914438504e-6	ENSG00000130706	ADRM1
20	62309060	62367320	262	31	486088	2.5473	0.0054283	0.006	5000	2.6737967914438504e-6	ENSG00000130702	LAMA5
20	62387065	62388520	3	2	487511	2.3884	0.0084616	0.0054	5000	2.6737967914438504e-6	ENSG00000171858	RPS21
20	62388630	62407283	83	14	486073	2.0118	0.022119	0.025	1000	2.6737967914438504e-6	ENSG00000149679	CABLES2
20	62410237	62427680	52	18	485167	-1.2467	0.89375	0.901	1000	2.6737967914438504e-6	ENSG00000130701	RBBP8NL
20	62463497	62475970	41	11	486020	1.1428	0.12657	0.093	1000	2.6737967914438504e-6	ENSG00000130700	GATA5
20	62550453	62570764	115	19	481069	0.30028	0.38198	0.382	1000	2.6737967914438504e-6	ENSG00000174407	MIR1-1HG
20	62642445	62685830	142	37	485410	0.16381	0.43494	0.443	1000	2.6737967914438504e-6	ENSG00000101187	SLCO4A1
20	62708783	62762771	219	36	485748	1.6226	0.052332	0.045	1000	2.6737967914438504e-6	ENSG00000101188	NTSR1
20	62796453	62800593	15	6	486071	-0.96132	0.8318	0.815	1000	2.6737967914438504e-6	ENSG00000101189	MRGBP
20	62804825	62814000	42	11	485775	1.0828	0.13944	0.149	1000	2.6737967914438504e-6	ENSG00000060491	OGFR
20	62817062	62841159	121	30	485935	-1.5651	0.94122	0.95	1000	2.6737967914438504e-6	ENSG00000092758	COL9A3
20	62841014	62861763	67	10	484358	-0.0049877	0.50199	0.517	1000	2.6737967914438504e-6	ENSG00000101190	TCFL5
20	62844566	62846191	5	3	481247	0.97102	0.16577	0.171	1000	2.6737967914438504e-6	NA	NA
20	62877734	62937952	172	29	485448	2.0232	0.021524	0.019	1000	2.6737967914438504e-6	ENSG00000101191	DIDO1
20	62938089	62948475	28	9	485552	0.74513	0.2281	0.214	1000	2.6737967914438504e-6	ENSG00000101193	GID8
20	62952647	62969585	59	16	485543	-0.12543	0.54991	0.559	1000	2.6737967914438504e-6	ENSG00000101194	SLC17A9
20	63195429	63216186	59	11	484600	0.29454	0.38417	0.382	1000	2.6737967914438504e-6	ENSG00000149658	YTHDF1
20	63235883	63240507	22	7	486207	-1.5741	0.94227	0.946	1000	2.6737967914438504e-6	ENSG00000101197	BIRC7
20	63240784	63254540	101	20	486227	-1.8539	0.96813	0.976	1000	2.6737967914438504e-6	ENSG00000101198	NKAIN4
20	63272785	63289793	43	5	485329	0.93935	0.17378	0.179	1000	2.6737967914438504e-6	ENSG00000101199	ARFGAP1
20	63293169	63334847	120	16	485582	0.42318	0.33608	0.341	1000	2.6737967914438504e-6	ENSG00000101203	COL20A1
20	63343310	63361396	84	16	485844	1.9437	0.025965	0.03	1000	2.6737967914438504e-6	ENSG00000101204	CHRNA4
20	63400208	63472640	242	36	484546	0.40816	0.34158	0.354	1000	2.6737967914438504e-6	ENSG00000075043	KCNQ2
20	63488012	63499315	48	15	485270	2.2356	0.01269	0.015	1000	2.6737967914438504e-6	ENSG00000101210	EEF1A2
20	63520078	63522171	8	4	483289	0.91539	0.17999	0.174	1000	2.6737967914438504e-6	ENSG00000125534	PPDPF
20	63528413	63537370	49	6	476194	-2.4267	0.99238	0.994	1000	2.6737967914438504e-6	ENSG00000101213	PTK6
20	63539924	63547504	30	11	482266	-0.83034	0.79683	0.771	1000	2.6737967914438504e-6	ENSG00000125508	SRMS
20	63553020	63556708	7	3	485841	1.3609	0.086776	0.096	1000	2.6737967914438504e-6	ENSG00000125531	FNDC11
20	63558086	63574239	66	17	486187	2.6908	0.003564	0.0036	5000	2.6737967914438504e-6	ENSG00000130589	HELZ2
20	63587602	63627028	144	18	486491	2.1251	0.01679	0.022	1000	2.6737967914438504e-6	ENSG00000101216	GMEB2
20	63639705	63653610	35	9	485749	0.88311	0.18859	0.18	1000	2.6737967914438504e-6	ENSG00000197457	STMN3
20	63657810	63696253	142	20	486615	1.904	0.028452	0.025	1000	2.6737967914438504e-6	ENSG00000258366	RTEL1
20	63696651	63698698	8	3	484786	2.6164	0.0044428	0.0042	5000	2.6737967914438504e-6	ENSG00000243509	TNFRSF6B
20	63698642	63708013	18	5	484619	1.9689	0.024483	0.019	1000	2.6737967914438504e-6	ENSG00000101246	ARFRP1
20	63707442	63736142	67	8	486582	2.1094	0.017456	0.01	1000	2.6737967914438504e-6	ENSG00000197114	ZGPAT
20	63736626	63739107	4	2	485994	3.3085	4.6899e-4	6e-4	10000	2.6737967914438504e-6	ENSG00000203896	LIME1
20	63739858	63744050	10	3	486609	2.6527	0.0039931	0.0052	5000	2.6737967914438504e-6	ENSG00000125520	SLC2A4RG
20	63743668	63832344	355	29	484165	2.0906	0.01828	0.023	1000	2.6737967914438504e-6	ENSG00000130584	ZBTB46
20	63861213	63862988	3	2	486567	2.6957	0.0035125	0.0024	5000	2.6737967914438504e-6	ENSG00000183260	ABHD16B
20	63865228	63891545	71	14	486034	2.3974	0.0082554	0.0106	5000	2.6737967914438504e-6	ENSG00000101150	TPD52L2
20	63895102	63936031	130	17	486205	-1.2255	0.88981	0.909	1000	2.6737967914438504e-6	ENSG00000101152	DNAJC5
20	63939829	63959435	41	16	485708	-2.149	0.98418	0.982	1000	2.6737967914438504e-6	ENSG00000198276	UCKL1
20	63956704	63969870	28	8	486403	-1.2207	0.8889	0.88	1000	2.6737967914438504e-6	ENSG00000196700	ZNF512B
20	63974113	63980986	22	4	486648	-0.37598	0.64653	0.66	1000	2.6737967914438504e-6	ENSG00000130590	SAMD10
20	63981069	64033100	92	13	485997	-0.16589	0.56588	0.592	1000	2.6737967914438504e-6	ENSG00000101161	PRPF6
20	64042350	64072347	81	20	485884	1.8361	0.033175	0.035	1000	2.6737967914438504e-6	ENSG00000171703	TCEA2
20	64047726	64049626	1	1	486567	1.8639	0.03117	0.03	1000	2.6737967914438504e-6	ENSG00000203883	SOX18
20	64073181	64080003	12	5	486281	1.549	0.060689	0.055	1000	2.6737967914438504e-6	ENSG00000171700	RGS19
20	64080118	64100643	36	11	485313	2.7926	0.0026146	0.0025	10000	2.6737967914438504e-6	ENSG00000125510	OPRL1
20	64083376	64085144	3	1	486567	0.52478	0.29987	0.322	1000	2.6737967914438504e-6	ENSG00000171695	LKAAEAR1
20	64105830	64106831	3	2	486567	0.25116	0.40085	0.409	1000	2.6737967914438504e-6	ENSG00000125522	NPBWR2
20	64164474	64242253	244	54	485006	0.94653	0.17194	0.167	1000	2.6737967914438504e-6	ENSG00000196132	MYT1
20	64255695	64276226	50	9	485128	1.7198	0.042733	0.039	1000	2.6737967914438504e-6	ENSG00000203880	PCMTD2
21	10462907	10500830	1	1	81962	-0.30286	0.619	0.628	1000	2.6737967914438504e-6	NA	NA
21	14027416	14060261	118	20	482851	-1.3838	0.91679	0.919	1000	2.6737967914438504e-6	ENSG00000224905	ENSG00000224905
21	14108463	14211040	421	32	476228	0.43217	0.33281	0.33	1000	2.6737967914438504e-6	ENSG00000188992	LIPI
21	14216106	14228372	64	12	486271	0.049584	0.48023	0.476	1000	2.6737967914438504e-6	ENSG00000185272	RBM11
21	14371115	14383188	45	10	487228	0.11616	0.45376	0.459	1000	2.6737967914438504e-6	ENSG00000155304	HSPA13
21	14485228	14583402	364	54	485896	1.2453	0.10651	0.1	1000	2.6737967914438504e-6	ENSG00000155307	SAMSN1
21	14591392	14643107	147	24	483333	-0.4226	0.66371	0.65	1000	2.6737967914438504e-6	NA	NA
21	14961235	15065903	221	36	484491	1.7402	0.040912	0.045	1000	2.6737967914438504e-6	ENSG00000180530	NRIP1
21	15729947	15880072	316	22	483245	1.5311	0.062876	0.06	1000	2.6737967914438504e-6	ENSG00000155313	USP25
21	16041292	16640637	1317	239	477950	0.23834	0.40581	0.442	1000	2.6737967914438504e-6	NA	NA
21	17512906	17633323	312	42	480780	-0.17654	0.57006	0.575	1000	2.6737967914438504e-6	ENSG00000154639	CXADR
21	17593650	17612950	25	8	483808	0.5633	0.28662	0.284	1000	2.6737967914438504e-6	ENSG00000154640	BTG3
21	17788967	17819386	51	11	485401	-0.99528	0.8402	0.81	1000	2.6737967914438504e-6	ENSG00000154642	C21orf91
21	17819595	18267373	1419	177	484529	0.88019	0.18938	0.206	1000	2.6737967914438504e-6	ENSG00000154645	CHODL
21	18269107	18403806	442	86	484117	-1.4033	0.91973	0.923	1000	2.6737967914438504e-6	ENSG00000154646	TMPRSS15
21	20998315	21540630	1803	170	484335	0.30283	0.38101	0.354	1000	2.6737967914438504e-6	ENSG00000154654	NCAM2
21	25585656	25607846	83	5	486666	1.5688	0.058344	0.05	1000	2.6737967914438504e-6	ENSG00000154719	MRPL39
21	25639282	25717562	208	26	486256	1.129	0.12944	0.137	1000	2.6737967914438504e-6	ENSG00000154721	JAM2
21	25724480	25735654	17	6	485213	-0.14172	0.55635	0.56	1000	2.6737967914438504e-6	ENSG00000154723	ATP5PF
21	25734947	25772460	59	12	485819	-1.2271	0.89011	0.886	1000	2.6737967914438504e-6	ENSG00000154727	GABPA
21	25880550	26171128	754	99	485009	4.3382	7.184e-6	1e-4	10000	2.6737967914438504e-6	ENSG00000142192	APP
21	26395033	26413109	52	16	484032	-0.023689	0.50945	0.515	1000	2.6737967914438504e-6	NA	NA
21	26405943	26569263	467	111	485364	2.2893	0.011032	0.01	1000	2.6737967914438504e-6	ENSG00000197934	CYYR1-AS1
21	26466209	26573284	303	68	485601	2.4559	0.0070267	0.006	5000	2.6737967914438504e-6	ENSG00000166265	CYYR1
21	26836287	26845409	30	9	485777	1.0533	0.1461	0.144	1000	2.6737967914438504e-6	ENSG00000154734	ADAMTS1
21	26917912	26967120	144	19	486712	-0.071863	0.52864	0.52	1000	2.6737967914438504e-6	ENSG00000154736	ADAMTS5
21	28872191	28885373	62	9	472617	-0.4918	0.68857	0.68	1000	2.6737967914438504e-6	ENSG00000156239	HEMK2
21	28928144	28992956	137	23	486023	-1.2267	0.89003	0.883	1000	2.6737967914438504e-6	ENSG00000198862	LTN1
21	29004778	29019371	24	6	470295	-0.83137	0.79712	0.779	1000	2.6737967914438504e-6	ENSG00000156253	RWDD2B
21	29024617	29054488	44	13	486010	-0.83287	0.79754	0.811	1000	2.6737967914438504e-6	ENSG00000156256	USP16
21	29056322	29073797	32	13	485741	-0.90988	0.81856	0.801	1000	2.6737967914438504e-6	ENSG00000156261	CCT8
21	29077471	29175889	313	27	486222	-1.2717	0.89827	0.895	1000	2.6737967914438504e-6	ENSG00000156265	MAP3K7CL
21	29298795	29361896	72	12	485672	-0.74017	0.7704	0.772	1000	2.6737967914438504e-6	ENSG00000156273	BACH1
21	29536933	29939964	1189	95	486078	1.8265	0.033891	0.038	1000	2.6737967914438504e-6	ENSG00000171189	GRIK1
21	30165923	30166653	2	1	483520	-1.0123	0.84431	0.86	1000	2.6737967914438504e-6	ENSG00000156282	CLDN17
21	30214006	30216151	3	2	487511	-0.61517	0.73078	0.743	1000	2.6737967914438504e-6	ENSG00000156284	CLDN8
21	30281309	30282958	5	2	486906	-1.4202	0.92222	0.927	1000	2.6737967914438504e-6	ENSG00000188694	KRTAP24-1
21	30289145	30289514	2	1	487511	-1.3454	0.91075	0.918	1000	2.6737967914438504e-6	ENSG00000232263	KRTAP25-1
21	30319131	30320289	5	2	486788	0.29809	0.38282	0.394	1000	2.6737967914438504e-6	ENSG00000197683	KRTAP26-1
21	30337013	30337694	2	1	486755	0.80379	0.21076	0.197	1000	2.6737967914438504e-6	ENSG00000206107	KRTAP27-1
21	30371391	30372239	3	2	487322	-0.50612	0.69361	0.649	1000	2.6737967914438504e-6	ENSG00000182816	KRTAP13-2
21	30396074	30396822	1	1	487511	-0.4663	0.6795	0.659	1000	2.6737967914438504e-6	ENSG00000198390	KRTAP13-1
21	30430276	30430758	3	2	486692	-0.25637	0.60117	0.602	1000	2.6737967914438504e-6	ENSG00000186971	KRTAP13-4
21	30440328	30440780	2	1	487511	-0.79531	0.78678	0.808	1000	2.6737967914438504e-6	ENSG00000186970	KRTAP15-1
21	30491464	30491957	1	1	487511	-0.69924	0.7578	0.779	1000	2.6737967914438504e-6	ENSG00000244025	KRTAP19-3
21	30496856	30497110	1	1	487511	-1.0551	0.8543	0.868	1000	2.6737967914438504e-6	ENSG00000186967	KRTAP19-4
21	30501872	30502090	2	1	487511	-0.40407	0.65692	0.668	1000	2.6737967914438504e-6	ENSG00000186977	KRTAP19-5
21	30541535	30541864	1	1	478937	0.15325	0.4391	0.442	1000	2.6737967914438504e-6	ENSG00000186925	KRTAP19-6
21	30601121	30601267	1	1	487511	0.13502	0.4463	0.449	1000	2.6737967914438504e-6	ENSG00000186924	KRTAP22-1
21	30613686	30613904	1	1	487511	-1.5055	0.9339	0.935	1000	2.6737967914438504e-6	ENSG00000184724	KRTAP6-1
21	30718525	30718777	1	1	487511	-0.19218	0.5762	0.567	1000	2.6737967914438504e-6	ENSG00000231068	KRTAP21-3
21	30746951	30747202	1	1	487511	-0.029332	0.5117	0.525	1000	2.6737967914438504e-6	ENSG00000187026	KRTAP21-2
21	30812697	30813252	3	2	483030	0.48344	0.31439	0.325	1000	2.6737967914438504e-6	ENSG00000183640	KRTAP8-1
21	30829039	30829732	4	1	487511	0.23011	0.409	0.438	1000	2.6737967914438504e-6	ENSG00000274749	KRTAP7-1
21	30880644	30881555	3	2	487322	-0.77679	0.78136	0.801	1000	2.6737967914438504e-6	ENSG00000182591	KRTAP11-1
21	31038159	31038476	1	1	487511	-0.043127	0.5172	0.534	1000	2.6737967914438504e-6	ENSG00000206102	KRTAP19-8
21	31118418	31559977	1370	188	483906	-0.81757	0.7932	0.803	1000	2.6737967914438504e-6	ENSG00000156299	TIAM1
21	31659622	31668931	17	8	486316	1.0303	0.15145	0.151	1000	2.6737967914438504e-6	ENSG00000142168	SOD1
21	31671000	31732118	128	19	486130	-0.092397	0.53681	0.546	1000	2.6737967914438504e-6	ENSG00000156304	SCAF4
21	31873315	32004064	429	73	486366	-1.5536	0.93986	0.941	1000	2.6737967914438504e-6	ENSG00000142149	HUNK
21	32268219	32279065	15	5	485764	0.16706	0.43366	0.442	1000	2.6737967914438504e-6	ENSG00000159055	MIS18A
21	32291813	32314784	46	15	477318	-1.6296	0.94841	0.958	1000	2.6737967914438504e-6	ENSG00000170262	MRAP
21	32311019	32393003	191	16	485942	0.062614	0.47504	0.473	1000	2.6737967914438504e-6	ENSG00000142207	URB1
21	32411692	32515400	293	33	485810	-0.47803	0.68368	0.697	1000	2.6737967914438504e-6	ENSG00000166979	EVA1C
21	32574841	32585535	35	6	486521	1.2285	0.10963	0.125	1000	2.6737967914438504e-6	ENSG00000242220	TCP10L
21	32601674	32612608	16	7	485562	0.88801	0.18727	0.203	1000	2.6737967914438504e-6	ENSG00000159079	CFAP298
21	32628759	32728040	148	28	483569	0.9602	0.16848	0.175	1000	2.6737967914438504e-6	ENSG00000159082	SYNJ1
21	32733899	32771858	56	17	486187	0.75985	0.22367	0.234	1000	2.6737967914438504e-6	ENSG00000159086	PAXBP1
21	32790673	32814181	63	6	486008	1.2991	0.096953	0.096	1000	2.6737967914438504e-6	ENSG00000205929	EPCIP
21	33025908	33029196	6	3	487511	1.0452	0.14796	0.171	1000	2.6737967914438504e-6	ENSG00000205927	OLIG2
21	33070144	33072422	7	4	483670	0.87272	0.19141	0.169	1000	2.6737967914438504e-6	ENSG00000184221	OLIG1
21	33229895	33264513	101	13	482213	4.0697	2.3537e-5	1e-4	10000	2.6737967914438504e-6	ENSG00000159110	IFNAR2
21	33266360	33297234	91	11	486726	0.9621	0.168	0.164	1000	2.6737967914438504e-6	ENSG00000243646	IL10RB
21	33324443	33359823	79	15	486389	2.1175	0.017108	0.014	1000	2.6737967914438504e-6	ENSG00000142166	IFNAR1
21	33402896	33437521	71	14	486280	0.81243	0.20827	0.201	1000	2.6737967914438504e-6	ENSG00000159128	IFNGR2
21	33432486	33480009	151	13	486504	0.94592	0.17209	0.172	1000	2.6737967914438504e-6	ENSG00000142188	TMEM50B
21	33488055	33491747	8	3	484107	-0.097149	0.5387	0.523	1000	2.6737967914438504e-6	ENSG00000177692	DNAJC28
21	33503931	33542917	49	14	485655	1.379	0.08394	0.088	1000	2.6737967914438504e-6	ENSG00000159131	GART
21	33543038	33577514	34	10	485536	1.8009	0.03586	0.036	1000	2.6737967914438504e-6	ENSG00000159140	SON
21	33577551	33588708	9	5	485128	2.903	0.0018478	0.0022	5000	2.6737967914438504e-6	ENSG00000159147	DONSON
21	33589341	33641854	69	26	485733	2.3798	0.0086617	0.0094	5000	2.6737967914438504e-6	ENSG00000205758	CRYZL1
21	33642400	33889305	477	91	483536	1.9459	0.025836	0.021	1000	2.6737967914438504e-6	ENSG00000205726	ITSN1
21	33903453	33915854	44	12	486540	0.38513	0.35007	0.338	1000	2.6737967914438504e-6	ENSG00000241837	ATP5PO
21	33947934	33965164	61	9	486098	-0.36933	0.64406	0.639	1000	2.6737967914438504e-6	NA	NA
21	34073523	34106262	50	14	486199	1.2417	0.10717	0.095	1000	2.6737967914438504e-6	ENSG00000198743	SLC5A3
21	34073523	34143034	125	21	479572	1.1586	0.12331	0.109	1000	2.6737967914438504e-6	ENSG00000243927	MRPS6
21	34364024	34371141	22	6	485679	-0.42007	0.66278	0.655	1000	2.6737967914438504e-6	ENSG00000159197	KCNE2
21	34418715	34512275	42	10	486239	0.70642	0.23996	0.25	1000	2.6737967914438504e-6	ENSG00000180509	KCNE1
21	34516442	34615142	450	33	485501	0.48869	0.31253	0.293	1000	2.6737967914438504e-6	ENSG00000159200	RCAN1
21	34669292	34718227	110	15	485447	-0.63277	0.73656	0.728	1000	2.6737967914438504e-6	ENSG00000159212	CLIC6
21	34787801	35049310	709	137	484493	-1.7963	0.96378	0.959	1000	2.6737967914438504e-6	ENSG00000159216	RUNX1
21	36034541	36060818	80	13	485921	0.1251	0.45022	0.443	1000	2.6737967914438504e-6	ENSG00000185917	SETD4
21	36069924	36073177	13	5	486433	-0.57843	0.71851	0.699	1000	2.6737967914438504e-6	ENSG00000159228	CBR1
21	36134900	36146562	53	8	486724	0.37371	0.35431	0.347	1000	2.6737967914438504e-6	ENSG00000159231	CBR3
21	36156783	36294274	522	70	484161	2.0233	0.021519	0.015	1000	2.6737967914438504e-6	ENSG00000142197	DOP1B
21	36320189	36376646	169	15	483041	-1.0177	0.8456	0.848	1000	2.6737967914438504e-6	ENSG00000159256	MORC3
21	36377057	36416827	122	14	485550	-0.89858	0.81556	0.828	1000	2.6737967914438504e-6	ENSG00000159259	CHAF1B
21	36460621	36580085	460	53	485823	-0.56285	0.71323	0.752	1000	2.6737967914438504e-6	ENSG00000159261	CLDN14
21	36699133	36750219	152	41	485810	-0.0074531	0.50297	0.5	1000	2.6737967914438504e-6	ENSG00000159263	SIM2
21	36750888	36990246	754	71	484805	2.2467	0.012328	0.012	1000	2.6737967914438504e-6	ENSG00000159267	HLCS
21	37006156	37019659	48	9	485468	0.91301	0.18062	0.169	1000	2.6737967914438504e-6	ENSG00000183145	RIPPLY3
21	37065364	37073158	33	8	486702	-0.24335	0.59613	0.612	1000	2.6737967914438504e-6	ENSG00000185808	PIGP
21	37073254	37203107	445	24	485182	-1.3777	0.91586	0.919	1000	2.6737967914438504e-6	ENSG00000182670	TTC3
21	37223425	37268124	105	24	486289	-0.0025068	0.501	0.498	1000	2.6737967914438504e-6	ENSG00000157538	VPS26C
21	37365790	37515376	399	37	483083	0.32947	0.3709	0.394	1000	2.6737967914438504e-6	ENSG00000157540	DYRK1A
21	37617482	37919731	1008	120	485027	1.7331	0.041538	0.03	1000	2.6737967914438504e-6	ENSG00000157542	KCNJ6
21	38006553	38121360	254	46	484306	1.7984	0.036054	0.044	1000	2.6737967914438504e-6	ENSG00000184029	DSCR4
21	38229915	38303126	274	30	486243	0.83742	0.20118	0.19	1000	2.6737967914438504e-6	ENSG00000157551	KCNJ15
21	38367261	38661833	983	146	485553	-0.94103	0.82665	0.835	1000	2.6737967914438504e-6	ENSG00000157554	ERG
21	38805307	38824955	38	11	486637	-0.45578	0.67572	0.668	1000	2.6737967914438504e-6	ENSG00000157557	ETS2
21	39175446	39183514	25	6	487278	0.92899	0.17645	0.161	1000	2.6737967914438504e-6	ENSG00000183527	PSMG1
21	39184176	39313819	351	26	484708	0.91363	0.18046	0.165	1000	2.6737967914438504e-6	ENSG00000185658	BRWD1
21	39342315	39349121	26	6	485710	0.83736	0.2012	0.203	1000	2.6737967914438504e-6	ENSG00000205581	HMGN1
21	39379676	39397889	37	5	486297	0.77094	0.22037	0.236	1000	2.6737967914438504e-6	ENSG00000182093	GET1
21	39405844	39445793	118	12	486120	-0.1115	0.54439	0.568	1000	2.6737967914438504e-6	ENSG00000157578	LCA5L
21	39445856	39515506	233	23	484737	-0.68225	0.75246	0.726	1000	2.6737967914438504e-6	ENSG00000185437	SH3BGR
21	39612940	39662889	138	33	485659	0.31672	0.37573	0.382	1000	2.6737967914438504e-6	ENSG00000183778	B3GALT5
21	39725838	39802096	418	32	485121	0.5164	0.30279	0.309	1000	2.6737967914438504e-6	ENSG00000183067	IGSF5
21	39867421	39929397	275	60	482401	-0.2362	0.59336	0.591	1000	2.6737967914438504e-6	ENSG00000183036	PCP4
21	40010999	40847113	3151	367	483185	-0.047691	0.51902	0.437	1000	2.6737967914438504e-6	ENSG00000171587	DSCAM
21	41167801	41282534	345	80	486296	0.69624	0.24314	0.237	1000	2.6737967914438504e-6	ENSG00000182240	BACE2
21	41175231	41185239	26	10	484826	0.21808	0.41368	0.424	1000	2.6737967914438504e-6	NA	NA
21	41304223	41357727	170	30	486358	0.42051	0.33706	0.343	1000	2.6737967914438504e-6	ENSG00000183844	FAM3B
21	41361986	41408943	151	39	486165	-0.05338	0.52129	0.513	1000	2.6737967914438504e-6	ENSG00000183486	MX2
21	41420329	41459214	180	19	484197	2.644	0.0040969	0.003	5000	2.6737967914438504e-6	ENSG00000157601	MX1
21	41464551	41508158	181	30	486311	0.066969	0.4733	0.462	1000	2.6737967914438504e-6	ENSG00000184012	TMPRSS2
21	41739369	41767089	103	20	486410	0.64829	0.2584	0.25	1000	2.6737967914438504e-6	ENSG00000183421	RIPK4
21	41798225	41879482	401	50	480379	0.20877	0.41731	0.395	1000	2.6737967914438504e-6	ENSG00000141956	PRDM15
21	41885110	41953957	307	80	485854	-1.2091	0.88669	0.888	1000	2.6737967914438504e-6	ENSG00000157617	C2CD2
21	41986831	42010387	66	15	485725	0.46541	0.32082	0.339	1000	2.6737967914438504e-6	ENSG00000173276	ZBTB21
21	42031463	42142996	600	110	485410	0.10319	0.45891	0.457	1000	2.6737967914438504e-6	ENSG00000177398	UMODL1
21	42199689	42304387	378	76	486386	0.67851	0.24872	0.236	1000	2.6737967914438504e-6	ENSG00000160179	ABCG1
21	42311667	42315596	12	6	486330	0.89421	0.1856	0.178	1000	2.6737967914438504e-6	ENSG00000160180	TFF3
21	42346357	42351099	16	7	486031	-0.24596	0.59714	0.587	1000	2.6737967914438504e-6	ENSG00000160181	TFF2
21	42362282	42366535	26	7	486338	-0.17548	0.56965	0.531	1000	2.6737967914438504e-6	ENSG00000160182	TFF1
21	42371887	42396846	116	36	482413	0.71031	0.23876	0.212	1000	2.6737967914438504e-6	ENSG00000160183	TMPRSS3
21	42403862	42447688	183	25	486263	-0.56961	0.71553	0.728	1000	2.6737967914438504e-6	ENSG00000160185	UBASH3A
21	42472486	42496354	59	18	486714	-0.53112	0.70233	0.707	1000	2.6737967914438504e-6	ENSG00000160188	RSPH1
21	42499632	42581440	338	37	485270	-1.1698	0.87896	0.872	1000	2.6737967914438504e-6	ENSG00000160190	SLC37A1
21	42653752	42775520	473	64	486033	1.1196	0.13144	0.131	1000	2.6737967914438504e-6	ENSG00000160191	PDE9A
21	42843080	42879589	156	24	486366	1.187	0.11762	0.108	1000	2.6737967914438504e-6	ENSG00000160193	WDR4
21	42893268	42909670	69	16	485960	0.74758	0.22736	0.235	1000	2.6737967914438504e-6	ENSG00000160194	NDUFV3
21	42916803	42919021	10	5	487265	1.3252	0.092545	0.084	1000	2.6737967914438504e-6	NA	NA
21	42974510	43033931	275	26	486209	0.82618	0.20435	0.2	1000	2.6737967914438504e-6	ENSG00000160199	PKNOX1
21	43053191	43076868	1	1	487511	1.7898	0.03674	0.035	1000	2.6737967914438504e-6	ENSG00000160200	CBS
21	43191604	43195876	10	5	484254	0.18232	0.42767	0.42	1000	2.6737967914438504e-6	NA	NA
21	43529186	43659499	160	18	483192	0.65575	0.25599	0.264	1000	2.6737967914438504e-6	ENSG00000160207	HSF2BP
21	43659551	43696079	57	6	485712	0.42717	0.33463	0.346	1000	2.6737967914438504e-6	ENSG00000160208	RRP1B
21	43719097	43762307	126	30	486492	-0.751	0.77367	0.792	1000	2.6737967914438504e-6	ENSG00000160209	PDXK
21	43737000	43738097	3	2	486077	1.1174	0.13191	0.138	1000	2.6737967914438504e-6	NA	NA
21	43773665	43776375	7	3	484774	-0.73752	0.7696	0.76	1000	2.6737967914438504e-6	ENSG00000160213	CSTB
21	43789535	43804102	70	10	486899	-0.55335	0.70999	0.721	1000	2.6737967914438504e-6	ENSG00000160214	RRP1
21	43865160	43987594	293	45	485779	-0.97766	0.83588	0.844	1000	2.6737967914438504e-6	ENSG00000160216	AGPAT3
21	44012325	44106552	185	16	483916	0.91783	0.17936	0.175	1000	2.6737967914438504e-6	ENSG00000160218	TRAPPC10
21	44133612	44145723	1	1	485999	0.12591	0.4499	0.482	1000	2.6737967914438504e-6	ENSG00000160221	GATD3
21	44216971	44241447	1	1	462058	-1.0081	0.8433	0.848	1000	2.6737967914438504e-6	ENSG00000160223	ICOSLG
21	44246339	44267138	44	13	476572	-0.84195	0.80009	0.816	1000	2.6737967914438504e-6	ENSG00000142182	DNMT3L
21	44285838	44298219	53	20	477373	-1.2698	0.89792	0.884	1000	2.6737967914438504e-6	ENSG00000160224	AIRE
21	44300034	44327381	112	15	485521	0.4788	0.31604	0.31	1000	2.6737967914438504e-6	ENSG00000141959	PFKL
21	44328944	44339402	23	12	485720	-0.58344	0.7202	0.711	1000	2.6737967914438504e-6	ENSG00000160226	CFAP410
21	44350126	44443081	193	26	485771	1.1602	0.12298	0.118	1000	2.6737967914438504e-6	ENSG00000142185	TRPM2
21	44455486	44458856	8	3	485778	-1.075	0.8588	0.878	1000	2.6737967914438504e-6	ENSG00000160233	LRRC3
21	44473512	44477220	6	3	486535	0.3455	0.36486	0.343	1000	2.6737967914438504e-6	NA	NA
21	44497892	44711580	929	99	463988	0.84379	0.19939	0.201	1000	2.6737967914438504e-6	ENSG00000175894	TSPEAR
21	44539185	44540195	7	3	480281	1.2191	0.11141	0.12	1000	2.6737967914438504e-6	ENSG00000215455	KRTAP10-1
21	44550357	44551505	5	2	484739	-0.17824	0.57073	0.555	1000	2.6737967914438504e-6	ENSG00000205445	KRTAP10-2
21	44558023	44558760	3	2	483520	0.60726	0.27184	0.25	1000	2.6737967914438504e-6	ENSG00000212935	KRTAP10-3
21	44573729	44575371	4	2	484807	-0.84132	0.79992	0.785	1000	2.6737967914438504e-6	ENSG00000215454	KRTAP10-4
21	44579455	44580604	12	2	460936	0.63518	0.26266	0.267	1000	2.6737967914438504e-6	ENSG00000241123	KRTAP10-5
21	44591268	44592505	1	1	478937	-0.53565	0.7039	0.722	1000	2.6737967914438504e-6	ENSG00000188155	KRTAP10-6
21	44600597	44602174	6	2	223066	-0.48668	0.68676	0.659	1000	2.6737967914438504e-6	ENSG00000272804	KRTAP10-7
21	44612079	44612954	3	2	485613	0.86533	0.19343	0.2	1000	2.6737967914438504e-6	ENSG00000187766	KRTAP10-8
21	44627123	44628378	8	3	482988	1.1929	0.11646	0.1	1000	2.6737967914438504e-6	ENSG00000221837	KRTAP10-9
21	44637356	44638455	5	3	404144	1.7606	0.039153	0.038	1000	2.6737967914438504e-6	ENSG00000221859	KRTAP10-10
21	44646414	44647650	2	1	486755	0.23698	0.40634	0.396	1000	2.6737967914438504e-6	ENSG00000243489	KRTAP10-11
21	44654213	44654659	3	2	484850	0.68922	0.24534	0.237	1000	2.6737967914438504e-6	ENSG00000212933	KRTAP12-4
21	44657932	44658341	2	1	487511	0.99269	0.16043	0.147	1000	2.6737967914438504e-6	ENSG00000205439	KRTAP12-3
21	44666189	44666927	6	2	486601	0.71498	0.23731	0.222	1000	2.6737967914438504e-6	ENSG00000221864	KRTAP12-2
21	44681576	44682163	4	2	487511	0.47363	0.31788	0.331	1000	2.6737967914438504e-6	ENSG00000187175	KRTAP12-1
21	44697172	44698044	3	2	484338	-0.34004	0.63309	0.63	1000	2.6737967914438504e-6	ENSG00000189169	KRTAP10-12
21	44768580	44801836	131	23	482837	-0.46965	0.6807	0.69	1000	2.6737967914438504e-6	ENSG00000184787	UBE2G2
21	44805617	44818129	54	15	485851	0.84028	0.20038	0.207	1000	2.6737967914438504e-6	ENSG00000184900	SUMO3
21	44849585	44873903	105	25	486178	-0.25158	0.59932	0.604	1000	2.6737967914438504e-6	ENSG00000183255	PTTG1IP
21	44885949	44928873	174	48	485994	-1.1155	0.86768	0.883	1000	2.6737967914438504e-6	ENSG00000160255	ITGB2
21	44939998	44976976	112	17	486569	-0.70013	0.75808	0.767	1000	2.6737967914438504e-6	ENSG00000160256	SLX9
21	45055877	45073903	73	26	486006	-0.54425	0.70686	0.713	1000	2.6737967914438504e-6	NA	NA
21	45074578	45226563	405	44	485766	-0.086771	0.53457	0.54	1000	2.6737967914438504e-6	ENSG00000197381	ADARB1
21	45263928	45287899	62	9	485984	0.84496	0.19907	0.191	1000	2.6737967914438504e-6	ENSG00000186866	POFUT2
21	45405137	45513720	472	59	485386	-0.21105	0.58358	0.569	1000	2.6737967914438504e-6	ENSG00000182871	COL18A1
21	45502517	45563126	145	26	485303	0.018307	0.4927	0.5	1000	2.6737967914438504e-6	ENSG00000173638	SLC19A1
21	45849961	45942454	334	33	485662	-0.47383	0.68219	0.687	1000	2.6737967914438504e-6	ENSG00000183570	PCBP3
21	45981749	46005049	77	18	480948	-0.59671	0.72465	0.738	1000	2.6737967914438504e-6	ENSG00000142156	COL6A1
21	46097606	46132849	140	23	485446	-0.73534	0.76893	0.743	1000	2.6737967914438504e-6	ENSG00000142173	COL6A2
21	46136151	46155856	87	31	485571	0.62485	0.26604	0.239	1000	2.6737967914438504e-6	ENSG00000160282	FTCD
21	46161148	46185149	132	14	486810	-1.1957	0.88409	0.874	1000	2.6737967914438504e-6	ENSG00000160284	SPATC1L
21	46188446	46228824	120	18	486364	0.79756	0.21256	0.227	1000	2.6737967914438504e-6	ENSG00000160285	LSS
21	46235125	46286559	145	22	486385	0.51967	0.30165	0.315	1000	2.6737967914438504e-6	ENSG00000160294	MCM3AP
21	46286310	46313225	104	16	482552	-0.16302	0.56475	0.563	1000	2.6737967914438504e-6	ENSG00000182362	YBEY
21	46300430	46323899	71	17	486886	0.3417	0.36629	0.36	1000	2.6737967914438504e-6	ENSG00000160298	C21orf58
21	46324100	46445769	448	40	486389	-0.196	0.57769	0.584	1000	2.6737967914438504e-6	ENSG00000160299	PCNT
21	46458942	46584263	465	43	486510	-0.082064	0.5327	0.541	1000	2.6737967914438504e-6	ENSG00000160305	DIP2A
21	46598618	46605122	30	9	486280	-1.9255	0.97292	0.974	1000	2.6737967914438504e-6	ENSG00000160307	S100B
21	46635153	46665685	102	14	481844	-1.1967	0.88428	0.88	1000	2.6737967914438504e-6	ENSG00000160310	PRMT2
22	16590758	16592810	4	2	475151	0.030322000000000002	0.48791	0.485	1000	2.6737967914438504e-6	ENSG00000198445	CCT8L2
22	16783412	16821694	126	22	409424	-0.4467	0.67246	0.66	1000	2.6737967914438504e-6	ENSG00000172967	XKR3
22	16961936	17008278	199	20	485485	0.057042	0.47726	0.495	1000	2.6737967914438504e-6	ENSG00000215568	GAB4
22	17084959	17115694	90	29	483746	-0.0095505	0.50381	0.493	1000	2.6737967914438504e-6	ENSG00000177663	IL17RA
22	17116299	17121367	24	7	484817	-0.20763	0.58224	0.576	1000	2.6737967914438504e-6	ENSG00000183307	TMEM121B
22	17137520	17165287	96	19	485037	-0.66024	0.74545	0.76	1000	2.6737967914438504e-6	ENSG00000069998	HDHD5
22	17178790	17221854	194	43	481235	0.55538	0.28932	0.286	1000	2.6737967914438504e-6	ENSG00000093072	ADA2
22	17359949	17558155	767	123	469850	-0.21751	0.5861	0.598	1000	2.6737967914438504e-6	ENSG00000099954	CECR2
22	17563165	17590890	84	24	466188	2.0874	0.018425	0.024	1000	2.6737967914438504e-6	ENSG00000182902	SLC25A18
22	17580157	17589192	14	6	484648	0.74519	0.22808	0.235	1000	2.6737967914438504e-6	NA	NA
22	17592136	17628822	190	12	485586	0.92212	0.17823	0.168	1000	2.6737967914438504e-6	ENSG00000131100	ATP6V1E1
22	17628855	17730855	328	30	483284	1.847	0.032375	0.032	1000	2.6737967914438504e-6	ENSG00000099968	BCL2L13
22	17734140	17774665	150	35	482122	2.0814	0.0187	0.014	1000	2.6737967914438504e-6	ENSG00000015475	BID
22	17787649	18024559	951	107	484782	-1.81	0.96485	0.954	1000	2.6737967914438504e-6	ENSG00000243156	MICAL3
22	18077920	18091031	40	10	484107	0.59453	0.27608	0.282	1000	2.6737967914438504e-6	ENSG00000215193	PEX26
22	18110687	18131731	65	21	483996	0.55456	0.2896	0.281	1000	2.6737967914438504e-6	ENSG00000183785	TUBA8
22	18149959	18177397	100	16	474759	-0.71277	0.76201	0.736	1000	2.6737967914438504e-6	ENSG00000184979	USP18
22	18178026	18202437	1	1	475581	0.99159	0.1607	0.151	1000	2.6737967914438504e-6	NA	NA
22	18794436	18805215	1	1	458240	-1.0821	0.8604	0.873	1000	2.6737967914438504e-6	NA	NA
22	18912695	18936553	3	2	484535	0.64724	0.25874	0.259	1000	2.6737967914438504e-6	ENSG00000100033	PRODH
22	18996513	18998725	4	2	484151	0.91469	0.18018	0.185	1000	2.6737967914438504e-6	NA	NA
22	19036282	19122454	345	24	485384	-0.67007	0.74859	0.753	1000	2.6737967914438504e-6	ENSG00000070413	DGCR2
22	19130279	19144726	42	11	484362	-1.4282	0.92339	0.933	1000	2.6737967914438504e-6	ENSG00000100056	ESS2
22	19130808	19132623	6	1	485523	0.12776	0.44917	0.444	1000	2.6737967914438504e-6	ENSG00000206203	TSSK2
22	19148991	19150283	3	1	483709	-0.97957	0.83635	0.842	1000	2.6737967914438504e-6	ENSG00000063515	GSC2
22	19175575	19178863	8	4	435439	0.26623	0.39503	0.379	1000	2.6737967914438504e-6	ENSG00000100075	SLC25A1
22	19179473	19291725	451	32	484820	0.56878	0.28475	0.276	1000	2.6737967914438504e-6	ENSG00000070371	CLTCL1
22	19330701	19431696	232	24	484044	0.3256	0.37236	0.362	1000	2.6737967914438504e-6	ENSG00000100084	HIRA
22	19432513	19436077	12	4	486053	1.1791	0.11918	0.082	1000	2.6737967914438504e-6	ENSG00000185608	MRPL40
22	19440886	19448232	17	6	486235	0.72301	0.23484	0.23	1000	2.6737967914438504e-6	ENSG00000242259	C22orf39
22	19449941	19479296	73	15	486080	-0.51455	0.69657	0.677	1000	2.6737967914438504e-6	ENSG00000070010	UFD1
22	19479385	19520612	125	25	486148	1.0981	0.13609	0.128	1000	2.6737967914438504e-6	ENSG00000093009	CDC45
22	19523024	19525337	7	4	485989	0.77185	0.2201	0.215	1000	2.6737967914438504e-6	ENSG00000184113	CLDN5
22	19714464	19723322	9	5	437075	0.81066	0.20878	0.199	1000	2.6737967914438504e-6	ENSG00000184702	SEPTIN5
22	19723543	19724774	3	2	484873	1.8857	0.02967	0.036	1000	2.6737967914438504e-6	ENSG00000203618	GP1BB
22	19756703	19783593	94	17	485825	0.81855	0.20652	0.208	1000	2.6737967914438504e-6	ENSG00000184058	TBX1
22	19788411	19854939	186	36	485188	1.3644	0.086213	0.088	1000	2.6737967914438504e-6	ENSG00000185838	GNB1L
22	19846138	19854848	33	8	483776	2.2743	0.011474	0.0128	5000	2.6737967914438504e-6	ENSG00000215012	RTL10
22	19875518	19941992	279	43	486416	0.67168	0.25089	0.259	1000	2.6737967914438504e-6	ENSG00000184470	TXNRD2
22	19941740	19969975	113	23	486325	-0.9347	0.82503	0.821	1000	2.6737967914438504e-6	ENSG00000093010	COMT
22	19966603	20016802	206	29	486406	-1.0354	0.84976	0.858	1000	2.6737967914438504e-6	ENSG00000099889	ARVCF
22	20017000	20065926	161	27	486635	0.97555	0.16464	0.161	1000	2.6737967914438504e-6	ENSG00000183597	TANGO2
22	20080232	20111877	105	15	486766	0.39456	0.34659	0.322	1000	2.6737967914438504e-6	ENSG00000128191	DGCR8
22	20111866	20117295	18	8	486640	0.78649	0.21579	0.198	1000	2.6737967914438504e-6	ENSG00000099899	TRMT2A
22	20115938	20127357	31	11	485793	0.79338	0.21378	0.2	1000	2.6737967914438504e-6	ENSG00000099901	RANBP1
22	20131841	20148007	51	9	477596	0.73935	0.22985	0.222	1000	2.6737967914438504e-6	ENSG00000099904	ZDHHC8
22	20148417	20151259	13	4	486119	0.90826	0.18187	0.164	1000	2.6737967914438504e-6	ENSG00000234409	CCDC188
22	20241415	20268293	54	21	479095	-0.68917	0.75464	0.74	1000	2.6737967914438504e-6	ENSG00000040608	RTN4R
22	20314238	20320105	15	3	483480	0.60583	0.27232	0.277	1000	2.6737967914438504e-6	ENSG00000128185	DGCR6L
22	20337984	20361250	7	3	256742	0.51492	0.3033	0.315	1000	2.6737967914438504e-6	NA	NA
22	20363284	20390758	65	19	477909	0.40225	0.34375	0.337	1000	2.6737967914438504e-6	ENSG00000161133	USP41P
22	20394115	20408463	43	6	485402	0.76264	0.22284	0.234	1000	2.6737967914438504e-6	ENSG00000185252	ZNF74
22	20424584	20437859	41	11	486123	0.61299	0.26994	0.281	1000	2.6737967914438504e-6	ENSG00000244486	SCARF2
22	20441519	20495883	111	12	484818	-0.85381	0.80339	0.813	1000	2.6737967914438504e-6	ENSG00000099910	KLHL22
22	20507542	20587632	205	22	484898	-0.12325	0.54905	0.562	1000	2.6737967914438504e-6	ENSG00000099917	MED15
22	20707691	20858812	474	29	478764	-1.2366	0.89189	0.903	1000	2.6737967914438504e-6	ENSG00000241973	PI4KA
22	20774095	20787720	51	10	484781	-1.0986	0.86402	0.879	1000	2.6737967914438504e-6	ENSG00000099937	SERPIND1
22	20859004	20891214	97	17	484446	-1.1116	0.86684	0.882	1000	2.6737967914438504e-6	ENSG00000099940	SNAP29
22	20917398	20953749	104	14	483497	-0.38223	0.64885	0.678	1000	2.6737967914438504e-6	ENSG00000099942	CRKL
22	20965130	20981360	62	16	480111	0.53352	0.29684	0.301	1000	2.6737967914438504e-6	ENSG00000183773	AIFM3
22	20982269	20999037	48	18	481842	0.17099	0.43212	0.425	1000	2.6737967914438504e-6	ENSG00000099949	LZTR1
22	20999772	21002115	3	2	484725	-2.0533	0.97998	0.98	1000	2.6737967914438504e-6	ENSG00000184436	THAP7
22	21014451	21028013	50	17	483600	-0.23861	0.5943	0.575	1000	2.6737967914438504e-6	ENSG00000099957	P2RX6
22	21028718	21032558	14	5	482902	-1.1502	0.87496	0.872	1000	2.6737967914438504e-6	ENSG00000099960	SLC7A4
22	21045960	21064168	52	16	482009	0.50494000000000006	0.3068	0.298	1000	2.6737967914438504e-6	ENSG00000187905	LRRC74B
22	21207972	21239982	1	1	471522	-0.66978	0.7485	0.756	1000	2.6737967914438504e-6	NA	NA
22	21417404	21451463	15	7	483418	1.4468	0.073982	0.066	1000	2.6737967914438504e-6	ENSG00000169635	HIC2
22	21467140	21469940	2	1	477993	2.0065	0.022403	0.017	1000	2.6737967914438504e-6	ENSG00000206140	TMEM191C
22	21549447	21624034	112	9	481698	2.3179	0.010228	0.012	1000	2.6737967914438504e-6	ENSG00000185651	UBE2L3
22	21628089	21630325	4	2	487133	2.4463	0.0072163	0.007	5000	2.6737967914438504e-6	ENSG00000161179	YDJC
22	21632147	21637327	13	5	486067	0.71819	0.23632	0.246	1000	2.6737967914438504e-6	ENSG00000161180	CCDC116
22	21642253	21644299	9	5	483695	0.93711	0.17435	0.171	1000	2.6737967914438504e-6	ENSG00000128228	SDF2L1
22	21665984	21697913	131	18	485321	-1.1679	0.87858	0.887	1000	2.6737967914438504e-6	ENSG00000100023	PPIL2
22	21697536	21735834	117	26	484727	-1.4515	0.92668	0.934	1000	2.6737967914438504e-6	ENSG00000100027	YPEL1
22	21759657	21867680	251	30	483510	0.75843	0.2241	0.253	1000	2.6737967914438504e-6	ENSG00000100030	MAPK1
22	21919419	21952878	85	14	485468	-0.17272	0.56857	0.602	1000	2.6737967914438504e-6	ENSG00000100034	PPM1F
22	21957025	21982843	72	10	480198	-0.70107	0.75837	0.784	1000	2.6737967914438504e-6	ENSG00000100038	TOP3B
22	22026076	22922913	2401	258	450242	-0.38958	0.65158	0.744	1000	2.6737967914438504e-6	NA	NA
22	22244780	22245515	6	2	484850	0.91173	0.18096	0.19	1000	2.6737967914438504e-6	ENSG00000169575	VPREB1
22	22484421	22509187	45	6	453785	0.043983	0.48246	0.507	1000	2.6737967914438504e-6	ENSG00000275004	ZNF280B
22	22513736	22520281	4	1	470632	1.0867	0.13858	0.133	1000	2.6737967914438504e-6	ENSG00000169548	ZNF280A
22	22547696	22559361	3	1	470443	-0.26002	0.60258	0.608	1000	2.6737967914438504e-6	ENSG00000185686	PRAME
22	22644620	22647898	1	1	469677	1.2719	0.1017	0.084	1000	2.6737967914438504e-6	ENSG00000100121	GGTLC2
22	22887780	22895834	14	8	480624	0.19095	0.42428	0.408	1000	2.6737967914438504e-6	ENSG00000254709	IGLL5
22	23059408	23145230	189	23	481439	1.6746	0.047007	0.05	1000	2.6737967914438504e-6	ENSG00000100218	RSPH14
22	23070483	23125034	129	19	485617	1.0637	0.14373	0.147	1000	2.6737967914438504e-6	ENSG00000128266	GNAZ
22	23145326	23169285	65	7	486206	-0.36747	0.64337	0.669	1000	2.6737967914438504e-6	ENSG00000100228	RAB36
22	23180365	23318037	398	49	484844	0.084915	0.46616	0.476	1000	2.6737967914438504e-6	ENSG00000186716	BCR
22	23494294	23510197	62	10	482416	0.67052	0.25126	0.238	1000	2.6737967914438504e-6	NA	NA
22	23573125	23580472	47	13	484638	1.6092	0.053786	0.055	1000	2.6737967914438504e-6	ENSG00000128322	IGLL1
22	23580872	23637723	208	49	484179	-0.6668	0.74755	0.768	1000	2.6737967914438504e-6	ENSG00000189269	DRICH1
22	23690861	23699705	16	6	485743	-0.26235	0.60347	0.611	1000	2.6737967914438504e-6	ENSG00000159496	RGL4
22	23741584	23751092	23	6	485325	0.97298	0.16528	0.173	1000	2.6737967914438504e-6	ENSG00000187792	ZNF70
22	23752743	23754443	6	2	483464	0.63199	0.2637	0.268	1000	2.6737967914438504e-6	ENSG00000128218	VPREB3
22	23760033	23765863	17	7	485719	-0.11069	0.54407	0.534	1000	2.6737967914438504e-6	ENSG00000169314	C22orf15
22	23765834	23767972	11	6	485684	-0.52752	0.70108	0.695	1000	2.6737967914438504e-6	ENSG00000250479	CHCHD10
22	23772849	23784316	36	11	484653	0.091236	0.46365	0.442	1000	2.6737967914438504e-6	ENSG00000099953	MMP11
22	23786963	23834518	287	20	485442	-1.1926	0.88348	0.872	1000	2.6737967914438504e-6	ENSG00000099956	SMARCB1
22	23834503	23839213	14	4	484608	-1.8149	0.96523	0.964	1000	2.6737967914438504e-6	ENSG00000099958	DERL3
22	23856703	23886112	99	20	485301	0.81101	0.20868	0.2	1000	2.6737967914438504e-6	ENSG00000133460	SLC2A11
22	23894378	23895222	2	1	486283	-0.65173	0.74271	0.753	1000	2.6737967914438504e-6	ENSG00000240972	MIF
22	23935477	23942861	2	1	284136	-0.91321	0.81943	0.82	1000	2.6737967914438504e-6	NA	NA
22	23957414	23961234	1	1	90278	-0.074516	0.5297	0.525	1000	2.6737967914438504e-6	ENSG00000133433	GSTT2B
22	23966838	23972559	11	4	449131	1.6069	0.054037	0.046	1000	2.6737967914438504e-6	ENSG00000099974	DDTL
22	23971365	23979828	5	2	328051	1.5816	0.05687	0.057	1000	2.6737967914438504e-6	ENSG00000099977	DDT
22	24006088	24008824	1	1	484154	0.43054	0.3334	0.338	1000	2.6737967914438504e-6	NA	NA
22	24011192	24178628	282	36	480301	-0.5542	0.71028	0.732	1000	2.6737967914438504e-6	ENSG00000099991	CABIN1
22	24181476	24189106	24	8	486583	0.84487	0.19909	0.2	1000	2.6737967914438504e-6	ENSG00000099994	SUSD2
22	24219654	24245142	87	19	485777	-2.1848	0.98555	0.986	1000	2.6737967914438504e-6	ENSG00000099998	GGT5
22	24270817	24417740	371	26	485334	-0.41805	0.66204	0.675	1000	2.6737967914438504e-6	ENSG00000100014	SPECC1L
22	24423597	24442360	43	14	486176	-0.70697	0.76021	0.767	1000	2.6737967914438504e-6	ENSG00000128271	ADORA2A
22	24494467	24528390	77	16	485662	0.10253	0.45917	0.455	1000	2.6737967914438504e-6	ENSG00000100024	UPB1
22	24540423	24555935	36	8	485275	0.64508	0.25944	0.275	1000	2.6737967914438504e-6	ENSG00000138867	GUCD1
22	24555650	24574964	42	9	483611	0.6919	0.2445	0.23	1000	2.6737967914438504e-6	ENSG00000100028	SNRPD3
22	24583750	24629005	117	16	467357	1.3334	0.091202	0.069	1000	2.6737967914438504e-6	ENSG00000100031	GGT1
22	24585623	24593104	23	10	485898	1.3523	0.088139	0.074	1000	2.6737967914438504e-6	ENSG00000178026	LRRC75B
22	24719034	24774720	207	27	484421	1.3921	0.081945	0.076	1000	2.6737967914438504e-6	ENSG00000184571	PIWIL3
22	24806221	24926846	486	82	485477	1.0062	0.15716	0.16	1000	2.6737967914438504e-6	ENSG00000167037	SGSM1
22	24934773	24939347	11	5	484496	-0.31658	0.62422	0.616	1000	2.6737967914438504e-6	ENSG00000206069	LHFPL7
22	24952702	25197448	788	105	452928	-0.21485	0.58506	0.626	1000	2.6737967914438504e-6	ENSG00000197077	KIAA1671
22	25198686	25207363	32	14	486351	-1.3374	0.90946	0.926	1000	2.6737967914438504e-6	ENSG00000100053	CRYBB3
22	25211670	25231869	115	30	485883	-0.28932	0.61383	0.626	1000	2.6737967914438504e-6	ENSG00000244752	CRYBB2
22	25351418	25381989	120	27	484397	1.3276	0.092162	0.109	1000	2.6737967914438504e-6	ENSG00000290796	ENSG00000290796
22	25517856	25729294	568	46	484431	0.36691	0.35684	0.345	1000	2.6737967914438504e-6	ENSG00000100077	GRK3
22	25742147	26058788	1219	175	484622	0.33596	0.36845	0.382	1000	2.6737967914438504e-6	ENSG00000133454	MYO18B
22	26169474	26383597	761	119	485864	0.84378	0.1994	0.195	1000	2.6737967914438504e-6	ENSG00000100095	SEZ6L
22	26429314	26445012	42	12	486066	1.3849	0.083036	0.078	1000	2.6737967914438504e-6	ENSG00000128203	ASPHD2
22	26443613	26483863	137	21	482794	0.73237	0.23197	0.22	1000	2.6737967914438504e-6	ENSG00000100099	HPS4
22	26483884	26491938	19	7	485344	1.6575	0.048713	0.046	1000	2.6737967914438504e-6	ENSG00000100104	SRRD
22	26491927	26512496	55	19	485677	1.1423	0.12666	0.117	1000	2.6737967914438504e-6	ENSG00000100109	TFIP11
22	26525748	26590125	268	40	486481	-0.2056	0.58145	0.562	1000	2.6737967914438504e-6	ENSG00000128294	TPST2
22	26599278	26618087	58	11	479304	0.86771	0.19278	0.189	1000	2.6737967914438504e-6	ENSG00000100122	CRYBB1
22	26607987	26630672	75	13	481389	0.35013	0.36312	0.366	1000	2.6737967914438504e-6	ENSG00000196431	CRYBA4
22	27748277	27801498	130	48	485773	-1.7582	0.96064	0.96	1000	2.6737967914438504e-6	ENSG00000169184	MN1
22	27851669	27919306	179	22	469295	0.38404	0.35047	0.376	1000	2.6737967914438504e-6	ENSG00000180957	PITPNB
22	27978014	28679865	1402	72	482001	0.99561	0.15972	0.144	1000	2.6737967914438504e-6	ENSG00000100154	TTC28
22	28687743	28741905	137	27	480737	-0.63913	0.73863	0.753	1000	2.6737967914438504e-6	ENSG00000183765	CHEK2
22	28742001	28757518	39	10	486150	0.40478	0.34282	0.335	1000	2.6737967914438504e-6	ENSG00000100209	HSCB
22	28772674	28789301	57	13	485345	-0.03639	0.51451	0.507	1000	2.6737967914438504e-6	ENSG00000159873	CCDC117
22	28794560	28800572	5	3	486906	-0.15269	0.56068	0.536	1000	2.6737967914438504e-6	ENSG00000100219	XBP1
22	28800654	29057488	688	71	486248	-0.82605	0.79561	0.792	1000	2.6737967914438504e-6	ENSG00000183579	ZNRF3
22	29058672	29073966	57	11	486160	-0.72807	0.76672	0.752	1000	2.6737967914438504e-6	ENSG00000100249	C22orf31
22	29073078	29168333	304	36	486464	0.44542	0.32801	0.323	1000	2.6737967914438504e-6	ENSG00000183762	KREMEN1
22	29205912	29259597	204	37	486250	0.49902	0.30888	0.317	1000	2.6737967914438504e-6	ENSG00000186998	EMID1
22	29259855	29268185	15	9	486287	1.1394	0.12728	0.13	1000	2.6737967914438504e-6	ENSG00000100263	RHBDD3
22	29268009	29300525	59	20	479240	1.084	0.13918	0.155	1000	2.6737967914438504e-6	ENSG00000182944	EWSR1
22	29306618	29312789	14	7	486515	1.5948	0.055382	0.07	1000	2.6737967914438504e-6	ENSG00000185340	GAS2L1
22	29312933	29319618	11	7	485097	1.4629	0.071749	0.091	1000	2.6737967914438504e-6	ENSG00000100276	RASL10A
22	29327680	29388583	121	23	479767	1.2388	0.1077	0.128	1000	2.6737967914438504e-6	ENSG00000100280	AP1B1
22	29434530	29442455	28	5	485532	1.0699	0.14233	0.138	1000	2.6737967914438504e-6	ENSG00000128250	RFPL1
22	29480192	29491290	30	9	485590	2.5995	0.0046675	0.006	5000	2.6737967914438504e-6	ENSG00000100285	NEFH
22	29508167	29553760	118	16	485859	0.37945	0.35218	0.373	1000	2.6737967914438504e-6	ENSG00000100296	THOC5
22	29554808	29581337	79	12	486226	0.15965	0.43658	0.443	1000	2.6737967914438504e-6	ENSG00000184117	NIPSNAP1
22	29603556	29698600	189	28	483729	1.9539	0.025354	0.029	1000	2.6737967914438504e-6	ENSG00000186575	NF2
22	29720090	29731833	33	9	486421	1.7592	0.039276	0.045	1000	2.6737967914438504e-6	ENSG00000100314	CABP7
22	29730956	29767068	123	14	486395	0.74374	0.22852	0.225	1000	2.6737967914438504e-6	ENSG00000100319	ZMAT5
22	29767369	29770413	7	4	485635	1.3179	0.093775	0.097	1000	2.6737967914438504e-6	ENSG00000184076	UQCR10
22	29788608	29838304	131	18	486702	1.7964	0.036214	0.039	1000	2.6737967914438504e-6	ENSG00000100325	ASCC2
22	29883165	30030868	371	40	484346	3.1227	8.9599e-4	0.0011	10000	2.6737967914438504e-6	ENSG00000100330	MTMR3
22	30080069	30210882	281	32	486818	2.9359	0.0016632	0.002	5000	2.6737967914438504e-6	ENSG00000176635	HORMAD2
22	30240447	30257923	33	12	486305	1.141	0.12694	0.153	1000	2.6737967914438504e-6	ENSG00000128342	LIF
22	30262826	30266840	9	5	486372	-1.0727	0.85831	0.888	1000	2.6737967914438504e-6	ENSG00000099985	OSM
22	30285118	30289627	7	4	429457	0.21908	0.41329	0.422	1000	2.6737967914438504e-6	ENSG00000239282	CASTOR1
22	30291990	30326966	63	18	486571	0.37621	0.35338	0.351	1000	2.6737967914438504e-6	ENSG00000099992	TBC1D10A
22	30331988	30356947	78	15	486801	0.2538	0.39983	0.395	1000	2.6737967914438504e-6	ENSG00000099995	SF3A1
22	30356638	30378383	66	9	486887	0.077758	0.46901	0.476	1000	2.6737967914438504e-6	ENSG00000187860	CCDC157
22	30378812	30387313	28	8	486973	-0.24477	0.59668	0.607	1000	2.6737967914438504e-6	ENSG00000099999	RNF215
22	30396941	30425303	69	13	486720	-0.56963	0.71554	0.717	1000	2.6737967914438504e-6	ENSG00000100003	SEC14L2
22	30425623	30429054	9	4	487028	-1.1249	0.86969	0.853	1000	2.6737967914438504e-6	ENSG00000242114	MTFP1
22	30447959	30472047	96	10	486789	1.109	0.13371	0.132	1000	2.6737967914438504e-6	ENSG00000100012	SEC14L3
22	30488890	30505711	62	11	486241	-1.2413	0.89276	0.896	1000	2.6737967914438504e-6	ENSG00000133488	SEC14L4
22	30524606	30546717	86	12	486215	0.39194	0.34755	0.343	1000	2.6737967914438504e-6	ENSG00000214491	SEC14L6
22	30554635	30574588	58	23	486670	1.4155	0.078463	0.081	1000	2.6737967914438504e-6	ENSG00000128242	GAL3ST1
22	30576625	30607013	121	27	482668	0.56643	0.28555	0.274	1000	2.6737967914438504e-6	ENSG00000100029	PES1
22	30607083	30627060	115	22	486265	0.48342	0.3144	0.322	1000	2.6737967914438504e-6	ENSG00000185339	TCN2
22	30635806	30647875	58	15	485817	1.0167	0.15464	0.154	1000	2.6737967914438504e-6	ENSG00000100036	SLC35E4
22	30652051	30667890	63	18	479771	-0.37543	0.64633	0.648	1000	2.6737967914438504e-6	ENSG00000167065	DUSP18
22	30667582	30669016	7	4	430682	-0.54148	0.70591	0.743	1000	2.6737967914438504e-6	NA	NA
22	30693782	30907824	602	81	485842	0.792	0.21418	0.211	1000	2.6737967914438504e-6	ENSG00000184792	OSBP2
22	30925138	30968497	82	13	485514	0.40452	0.34291	0.346	1000	2.6737967914438504e-6	ENSG00000133422	MORC2
22	31064180	31104624	137	20	483327	0.97638	0.16444	0.157	1000	2.6737967914438504e-6	ENSG00000183963	SMTN
22	31104777	31107565	4	1	487511	-0.21	0.58316	0.583	1000	2.6737967914438504e-6	ENSG00000198832	SELENOM
22	31107736	31134697	82	20	485783	1.7382	0.041085000000000003	0.041	1000	2.6737967914438504e-6	ENSG00000185133	INPP5J
22	31134807	31140757	21	12	467715	2.3478	0.0094417	0.0088	5000	2.6737967914438504e-6	ENSG00000100078	PLA2G3
22	31160152	31207019	119	20	482413	3.3097	4.6695e-4	3e-4	10000	2.6737967914438504e-6	ENSG00000138942	RNF185
22	31212264	31280080	124	23	486080	3.2397	5.983e-4	4e-4	10000	2.6737967914438504e-6	ENSG00000182541	LIMK2
22	31281593	31292534	30	10	485508	2.5486	0.0054078	0.0028	5000	2.6737967914438504e-6	ENSG00000100100	PIK3IP1
22	31325804	31346263	42	14	485500	1.7981	0.036078	0.026	1000	2.6737967914438504e-6	ENSG00000100105	PATZ1
22	31399553	31434186	79	16	485876	3.0044	0.0013306	0.0015	10000	2.6737967914438504e-6	ENSG00000185721	DRG1
22	31436963	31489950	123	23	486122	3.1009	9.6474e-4	9e-4	10000	2.6737967914438504e-6	ENSG00000184708	EIF4ENIF1
22	31488688	31618551	420	31	484411	2.3823	0.0086024	0.011	1000	2.6737967914438504e-6	ENSG00000198089	SFI1
22	31618491	31662564	133	14	486497	1.7181	0.042892	0.048	1000	2.6737967914438504e-6	ENSG00000241878	PISD
22	31681347	31750173	152	21	486386	1.8987	0.028805	0.034	1000	2.6737967914438504e-6	ENSG00000183530	PRR14L
22	31753951	31907034	392	29	486588	1.1788	0.11924	0.134	1000	2.6737967914438504e-6	ENSG00000100150	DEPDC5
22	31925316	31945362	70	20	485701	-0.47154	0.68137	0.659	1000	2.6737967914438504e-6	ENSG00000128254	YWHAH-AS1
22	31944493	31957603	41	9	486711	-0.91501999999999994	0.81991	0.831	1000	2.6737967914438504e-6	ENSG00000128245	YWHAH
22	32043032	32113029	206	17	484400	-0.88578	0.81213	0.828	1000	2.6737967914438504e-6	ENSG00000100170	SLC5A1
22	32149006	32160432	52	13	469165	0.56988	0.28438	0.295	1000	2.6737967914438504e-6	ENSG00000205856	C22orf42
22	32190435	32207236	78	15	485588	-0.39533	0.6537	0.653	1000	2.6737967914438504e-6	ENSG00000128253	RFPL2
22	32218421	32353008	702	78	485141	-0.23054	0.59116	0.59	1000	2.6737967914438504e-6	ENSG00000100191	SLC5A4
22	32354885	32361161	54	8	486502	0.91412	0.18033	0.163	1000	2.6737967914438504e-6	ENSG00000128276	RFPL3
22	32387575	32412287	98	21	486214	0.87711	0.19021	0.176	1000	2.6737967914438504e-6	ENSG00000100220	RTCB
22	32413845	32464469	215	49	486693	1.3288	0.091952	0.088	1000	2.6737967914438504e-6	ENSG00000184459	BPIFC
22	32474682	32498831	88	11	486132	1.1263	0.13003	0.111	1000	2.6737967914438504e-6	ENSG00000100225	FBXO7
22	32508022	33058391	1932	224	477515	0.94484	0.17237	0.347	1000	2.6737967914438504e-6	ENSG00000185666	SYN3
22	32800816	32863041	152	33	486369	0.45985	0.32281	0.345	1000	2.6737967914438504e-6	ENSG00000100234	TIMP3
22	33273076	33922841	2181	278	485442	-0.70758	0.7604	0.734	1000	2.6737967914438504e-6	ENSG00000133424	LARGE1
22	35066136	35087387	111	11	486508	0.18986	0.42471	0.429	1000	2.6737967914438504e-6	ENSG00000175329	ISX
22	35241535	35295807	132	11	483230	0.26232	0.39654	0.413	1000	2.6737967914438504e-6	ENSG00000100281	HMGXB4
22	35299275	35347994	130	19	486284	0.79992	0.21188	0.229	1000	2.6737967914438504e-6	ENSG00000100284	TOM1
22	35314113	35314890	3	2	478937	-0.21181	0.58387	0.602	1000	2.6737967914438504e-6	NA	NA
22	35381067	35394214	45	7	468243	0.31809	0.37521	0.382	1000	2.6737967914438504e-6	ENSG00000100292	HMOX1
22	35400063	35454889	173	26	483698	0.7856	0.21605	0.211	1000	2.6737967914438504e-6	ENSG00000100297	MCM5
22	35540518	35554002	32	8	487246	0.67227	0.25071	0.256	1000	2.6737967914438504e-6	ENSG00000100302	RASD2
22	35606764	35623354	56	10	485413	-1.7415	0.9592	0.951	1000	2.6737967914438504e-6	ENSG00000198125	MB
22	35648360	35668409	79	13	482960	-0.19709	0.57812	0.577	1000	2.6737967914438504e-6	ENSG00000221963	APOL6
22	35708424	35730325	92	12	485081	1.5486	0.060735	0.054	1000	2.6737967914438504e-6	ENSG00000128313	APOL5
22	35738736	36028892	401	40	483937	-0.36036	0.64071	0.678	1000	2.6737967914438504e-6	ENSG00000100320	RBFOX2
22	36140323	36166177	102	21	486200	-0.35193	0.63756	0.657	1000	2.6737967914438504e-6	ENSG00000128284	APOL3
22	36189128	36204833	108	14	482513	-0.31094	0.62208	0.581	1000	2.6737967914438504e-6	ENSG00000100336	APOL4
22	36226209	36239954	71	15	485913	-1.159	0.87677	0.873	1000	2.6737967914438504e-6	ENSG00000128335	APOL2
22	36253071	36267531	64	12	479576	0.85772	0.19552	0.201	1000	2.6737967914438504e-6	ENSG00000100342	APOL1
22	36281277	36388067	324	53	484878	0.19945	0.42095	0.434	1000	2.6737967914438504e-6	ENSG00000100345	MYH9
22	36467036	36482025	70	13	486515	0.26656	0.3949	0.412	1000	2.6737967914438504e-6	ENSG00000100348	TXN2
22	36487186	36507101	80	13	486018	0.66438	0.25322	0.251	1000	2.6737967914438504e-6	ENSG00000100350	FOXRED2
22	36510850	36529431	102	13	486369	0.099909	0.46021	0.483	1000	2.6737967914438504e-6	ENSG00000100353	EIF3D
22	36560869	36702645	411	73	483949	0.45241	0.32549	0.325	1000	2.6737967914438504e-6	ENSG00000166862	CACNG2
22	36758202	36776133	38	6	482996	1.1114	0.13321	0.134	1000	2.6737967914438504e-6	ENSG00000100360	IFT27
22	36800701	36819473	64	11	485710	1.0946	0.13684	0.146	1000	2.6737967914438504e-6	ENSG00000100362	PVALB
22	36860988	36878017	61	15	485189	0.32163	0.37386	0.357	1000	2.6737967914438504e-6	ENSG00000100365	NCF4
22	36913575	36940449	115	19	486437	0.50851	0.30555	0.319	1000	2.6737967914438504e-6	ENSG00000100368	CSF2RB
22	36991119	37007863	68	10	486999	0.44934	0.32659	0.327	1000	2.6737967914438504e-6	ENSG00000185264	CIMIP4
22	37010859	37020183	40	9	477163	-0.47466	0.68248	0.669	1000	2.6737967914438504e-6	ENSG00000128311	TST
22	37019642	37029822	33	9	474678	-1.6566	0.9512	0.946	1000	2.6737967914438504e-6	ENSG00000128309	MPST
22	37051725	37063390	21	10	484597	1.6724	0.047223	0.052	1000	2.6737967914438504e-6	ENSG00000100379	KCTD17
22	37065436	37110635	139	20	486392	1.2092	0.11329	0.125	1000	2.6737967914438504e-6	ENSG00000187045	TMPRSS6
22	37125838	37149922	84	23	485404	0.68629	0.24626	0.262	1000	2.6737967914438504e-6	ENSG00000100385	IL2RB
22	37180166	37198301	85	13	481166	1.993	0.02313	0.038	1000	2.6737967914438504e-6	ENSG00000133466	C1QTNF6
22	37204237	37220447	65	13	485927	2.2998	0.01073	0.017	1000	2.6737967914438504e-6	ENSG00000278195	SSTR3
22	37225261	37244299	63	14	486098	0.36705	0.35679	0.348	1000	2.6737967914438504e-6	ENSG00000128340	RAC2
22	37282454	37315348	100	19	485411	-0.18255	0.57242	0.577	1000	2.6737967914438504e-6	ENSG00000100055	CYTH4
22	37340644	37427470	352	52	482970	0.75307	0.2257	0.227	1000	2.6737967914438504e-6	ENSG00000166897	ELFN2
22	37469063	37486440	26	12	485671	-0.14392	0.55722	0.548	1000	2.6737967914438504e-6	ENSG00000100060	MFNG
22	37490362	37519203	88	18	486097	0.38234	0.35111	0.358	1000	2.6737967914438504e-6	ENSG00000100065	CARD10
22	37559778	37569405	26	8	485400	0.89557	0.18524	0.193	1000	2.6737967914438504e-6	ENSG00000128283	CDC42EP1
22	37570246	37580017	46	7	485502	-0.015927	0.50635	0.499	1000	2.6737967914438504e-6	ENSG00000100079	LGALS2
22	37607235	37633564	54	15	484921	0.78648	0.21579	0.243	1000	2.6737967914438504e-6	ENSG00000100083	GGA1
22	37639677	37656043	60	8	486423	0.43726	0.33096	0.348	1000	2.6737967914438504e-6	ENSG00000100092	SH3BP1
22	37658730	37666932	18	4	486561	-1.6712	0.95266	0.953	1000	2.6737967914438504e-6	ENSG00000241360	PDXP
22	37675606	37679802	11	5	485621	-0.58551	0.7209	0.713	1000	2.6737967914438504e-6	ENSG00000100097	LGALS1
22	37686337	37693478	11	5	487182	1.6611	0.048344	0.042	1000	2.6737967914438504e-6	ENSG00000273899	NOL12
22	37696988	37776556	222	29	485784	3.3174	4.5437e-4	4e-4	10000	2.6737967914438504e-6	ENSG00000100106	TRIOBP
22	37729416	37747434	38	9	485686	2.5277	0.00574	0.0034	5000	2.6737967914438504e-6	NA	NA
22	37805107	37807436	6	3	485201	3.1224	8.9689e-4	7e-4	10000	2.6737967914438504e-6	ENSG00000189060	H1-0
22	37807900	37817327	31	8	473278	1.0847	0.13902	0.163	1000	2.6737967914438504e-6	ENSG00000100116	GCAT
22	37822009	37825865	9	3	485128	1.7159	0.043089	0.045	1000	2.6737967914438504e-6	ENSG00000128310	GALR3
22	37830854	37848621	22	11	485213	-0.41822	0.66211	0.664	1000	2.6737967914438504e-6	ENSG00000100124	ANKRD54
22	37848448	37888782	57	11	485396	0.56304	0.2867	0.286	1000	2.6737967914438504e-6	ENSG00000100129	EIF3L
22	37906148	37942458	67	16	479343	1.2153	0.11212	0.118	1000	2.6737967914438504e-6	ENSG00000100139	MICALL1
22	37943050	37953669	17	9	485971	0.83638	0.20147	0.206	1000	2.6737967914438504e-6	ENSG00000128346	C22orf23
22	37953663	38041915	110	19	485428	0.46	0.32276	0.327	1000	2.6737967914438504e-6	ENSG00000100142	POLR2F
22	37972312	37984532	12	5	485439	-1.4986	0.93301	0.949	1000	2.6737967914438504e-6	ENSG00000100146	SOX10
22	37986323	37988098	2	1	484948	1.3938	0.081692	0.065	1000	2.6737967914438504e-6	NA	NA
22	38056420	38075701	37	9	486563	2.3811	0.0086308	0.01	1000	2.6737967914438504e-6	ENSG00000100151	PICK1
22	38078137	38083163	15	5	486574	0.39314	0.34711	0.354	1000	2.6737967914438504e-6	ENSG00000100156	SLC16A8
22	38084883	38111304	64	12	486057	0.36817	0.35637	0.368	1000	2.6737967914438504e-6	ENSG00000128298	BAIAP2L2
22	38111495	38192109	295	24	486252	-0.53908	0.70508	0.715	1000	2.6737967914438504e-6	ENSG00000184381	PLA2G6
22	38201932	38216511	30	6	486527	-1.7535	0.96024	0.953	1000	2.6737967914438504e-6	ENSG00000185022	MAFF
22	38216377	38273034	143	22	486014	0.77095	0.22037	0.231	1000	2.6737967914438504e-6	ENSG00000198792	TMEM184B
22	38290691	38318084	54	18	477306	-0.40338	0.65667	0.664	1000	2.6737967914438504e-6	ENSG00000213923	CSNK1E
22	38290691	38398522	222	43	483158	-1.188	0.88259	0.892	1000	2.6737967914438504e-6	ENSG00000283900	TPTEP2-CSNK1E
22	38426327	38455199	88	20	485652	1.7213	0.042597	0.038	1000	2.6737967914438504e-6	ENSG00000168135	KCNJ4
22	38468062	38483447	41	15	485264	2.1472	0.01589	0.016	1000	2.6737967914438504e-6	ENSG00000100196	KDELR3
22	38483438	38506340	40	12	462417	3.1787	7.3959e-4	3e-4	10000	2.6737967914438504e-6	ENSG00000100201	DDX17
22	38509154	38570286	103	22	485958	2.9011	0.0018595	0.0022	5000	2.6737967914438504e-6	ENSG00000100206	DMC1
22	38578120	38656629	191	17	484040	3.0398	0.0011839	0.001	10000	2.6737967914438504e-6	ENSG00000184949	FAM227A
22	38656653	38673850	70	6	486153	2.4237	0.007682	0.0082	5000	2.6737967914438504e-6	ENSG00000100211	CBY1
22	38681949	38684760	7	2	487430	2.7449	0.0030266	0.0032	5000	2.6737967914438504e-6	ENSG00000100216	TOMM22
22	38685543	38701418	27	10	485494	3.0546	0.0011266	7e-4	10000	2.6737967914438504e-6	ENSG00000100221	JOSD1
22	38704557	38738173	82	15	486376	3.4222	3.1059e-4	2e-4	10000	2.6737967914438504e-6	ENSG00000100226	GTPBP1
22	38734714	38756019	40	9	485585	3.1463	8.2673e-4	7e-4	10000	2.6737967914438504e-6	ENSG00000100242	SUN2
22	38778508	38794156	29	11	485577	-0.90095	0.81619	0.83	1000	2.6737967914438504e-6	ENSG00000100246	DNAL4
22	38818451	38844012	80	14	486573	-1.6799	0.95352	0.958	1000	2.6737967914438504e-6	ENSG00000221890	NPTXR
22	38861216	38872334	34	12	485711	-0.36764	0.64343	0.644	1000	2.6737967914438504e-6	ENSG00000183741	CBX6
22	38957522	38963183	5	2	484852	0.26556	0.39529	0.395	1000	2.6737967914438504e-6	ENSG00000128383	APOBEC3A
22	38982399	38992779	5	3	482910	0.0040214	0.4984	0.504	1000	2.6737967914438504e-6	ENSG00000179750	APOBEC3B
22	39014260	39018838	14	4	485827	0.12883	0.44875	0.448	1000	2.6737967914438504e-6	ENSG00000244509	APOBEC3C
22	39021113	39033251	34	9	485080	-1.2792	0.89959	0.885	1000	2.6737967914438504e-6	ENSG00000243811	APOBEC3D
22	39040604	39055972	36	7	474749	-2.4562	0.99298	0.992	1000	2.6737967914438504e-6	ENSG00000128394	APOBEC3F
22	39077005	39087743	42	9	486758	0.14981	0.44046	0.446	1000	2.6737967914438504e-6	ENSG00000239713	APOBEC3G
22	39097223	39104067	52	6	486833	-0.75148	0.77382	0.767	1000	2.6737967914438504e-6	ENSG00000100298	APOBEC3H
22	39130772	39152662	76	11	485995	-0.49176	0.68856	0.693	1000	2.6737967914438504e-6	ENSG00000100307	CBX7
22	39223680	39244952	70	11	485949	-0.60176	0.72633	0.69	1000	2.6737967914438504e-6	ENSG00000100311	PDGFB
22	39312882	39319665	28	8	487012	3.076	0.001049	0.0015	10000	2.6737967914438504e-6	ENSG00000100316	RPL3
22	39349949	39385588	131	21	485284	1.1114	0.13319	0.138	1000	2.6737967914438504e-6	ENSG00000100321	SYNGR1
22	39399754	39437127	71	13	485471	-9.5474e-4	0.50038	0.521	1000	2.6737967914438504e-6	ENSG00000100324	TAB1
22	39447182	39492194	87	19	481256	-0.63375	0.73688	0.746	1000	2.6737967914438504e-6	ENSG00000128268	MGAT3
22	39500100	39518134	25	8	485786	-0.52857	0.70145	0.712	1000	2.6737967914438504e-6	ENSG00000100335	MIEF1
22	39520559	39522686	3	2	486503	-0.46498	0.67903	0.695	1000	2.6737967914438504e-6	ENSG00000128272	ATF4
22	39529093	39532855	4	2	484670	-0.32874	0.62882	0.647	1000	2.6737967914438504e-6	ENSG00000187051	RPS19BP1
22	39557969	39689739	311	46	484589	0.43525	0.33169	0.337	1000	2.6737967914438504e-6	ENSG00000100346	CACNA1I
22	39743044	39893806	218	26	480428	0.4414	0.32946	0.323	1000	2.6737967914438504e-6	ENSG00000176177	ENTHD1
22	39893808	39973343	123	29	485946	0.10941	0.45644	0.45	1000	2.6737967914438504e-6	ENSG00000100351	GRAP2
22	39994949	40030039	71	15	485758	1.4146	0.078594	0.062	1000	2.6737967914438504e-6	ENSG00000133477	FAM83F
22	40044817	40335808	590	49	482350	1.5427	0.061456	0.06	1000	2.6737967914438504e-6	ENSG00000100354	TNRC6B
22	40346500	40387408	59	14	485097	-0.27859	0.60972	0.588	1000	2.6737967914438504e-6	ENSG00000239900	ADSL
22	40370562	40410289	67	14	485143	0.51847	0.30207	0.281	1000	2.6737967914438504e-6	ENSG00000100359	SGSM3
22	40410281	40636719	480	36	483543	0.84661	0.19861	0.191	1000	2.6737967914438504e-6	ENSG00000196588	MRTFA
22	40679178	40682814	11	6	481910	0.5803	0.28086	0.252	1000	2.6737967914438504e-6	ENSG00000128285	MCHR1
22	40769630	40819399	76	14	480135	2.4435	0.0072725	0.0048	5000	2.6737967914438504e-6	ENSG00000100372	SLC25A17
22	40824535	40857008	53	11	485919	1.5403	0.061741	0.05	1000	2.6737967914438504e-6	ENSG00000100380	ST13
22	40857081	40932819	77	22	485236	2.4711	0.0067347	0.0078	5000	2.6737967914438504e-6	ENSG00000196236	XPNPEP3
22	40859549	40862126	2	1	486755	1.0211	0.15361	0.156	1000	2.6737967914438504e-6	ENSG00000172404	DNAJB7
22	40951347	40973015	21	8	485511	0.66778	0.25214	0.263	1000	2.6737967914438504e-6	ENSG00000100387	RBX1
22	41092610	41180077	152	23	485846	0.88068	0.18925	0.17	1000	2.6737967914438504e-6	ENSG00000100393	EP300
22	41205232	41231272	92	7	486608	0.46754	0.32006	0.312	1000	2.6737967914438504e-6	ENSG00000100395	L3MBTL2
22	41209869	41241762	108	10	481933	0.51173	0.30442	0.303	1000	2.6737967914438504e-6	ENSG00000100399	CHADL
22	41244777	41302210	121	17	482303	1.4648	0.071484	0.079	1000	2.6737967914438504e-6	ENSG00000100401	RANGAP1
22	41301503	41360147	94	15	485920	1.7586	0.039324	0.043	1000	2.6737967914438504e-6	ENSG00000100403	ZC3H7B
22	41367333	41399328	56	9	486335	1.0152	0.15499	0.161	1000	2.6737967914438504e-6	ENSG00000167074	TEF
22	41369082	41370396	1	1	485999	0.16722	0.4336	0.418	1000	2.6737967914438504e-6	NA	NA
22	41433488	41448230	18	3	486839	0.90227	0.18346	0.187	1000	2.6737967914438504e-6	ENSG00000183864	TOB2
22	41459717	41468704	13	3	486786	0.96188	0.16805	0.172	1000	2.6737967914438504e-6	ENSG00000100410	PHF5A
22	41469125	41528989	75	20	485725	1.246	0.10638	0.114	1000	2.6737967914438504e-6	ENSG00000100412	ACO2
22	41525799	41544606	43	8	484895	1.1021	0.13522	0.14	1000	2.6737967914438504e-6	ENSG00000100413	POLR3H
22	41561010	41576666	30	4	486656	0.90407	0.18298	0.207	1000	2.6737967914438504e-6	ENSG00000172346	CSDC2
22	41576886	41589867	23	4	485320	0.0024435	0.49903	0.528	1000	2.6737967914438504e-6	ENSG00000100417	PMM1
22	41598028	41621061	42	8	484505	0.29651	0.38342	0.386	1000	2.6737967914438504e-6	ENSG00000100418	DESI1
22	41621163	41664048	72	12	484441	0.56417	0.28632	0.293	1000	2.6737967914438504e-6	ENSG00000196419	XRCC6
22	41673933	41689292	42	6	484731	0.87775	0.19004	0.201	1000	2.6737967914438504e-6	ENSG00000100138	SNU13
22	41689936	41698136	11	4	482470	0.31302	0.37713	0.404	1000	2.6737967914438504e-6	ENSG00000293428	C22orf46P
22	41699501	41799456	277	24	482841	0.92845	0.17659	0.181	1000	2.6737967914438504e-6	ENSG00000167077	MEI1
22	41800622	41832164	80	16	486055	0.73694	0.23058	0.237	1000	2.6737967914438504e-6	ENSG00000100147	CCDC134
22	41833079	41907308	173	28	486188	0.86616	0.1932	0.179	1000	2.6737967914438504e-6	ENSG00000198911	SREBF2
22	41909533	41915093	20	4	485157	0.49043	0.31192	0.302	1000	2.6737967914438504e-6	ENSG00000234965	SHISA8
22	41925032	41926817	8	3	484491	-0.16388	0.56509	0.545	1000	2.6737967914438504e-6	ENSG00000159958	TNFRSF13C
22	41927763	41947164	59	10	486508	0.54398	0.29323	0.307	1000	2.6737967914438504e-6	ENSG00000100162	CENPM
22	41969247	41975904	7	3	485591	-0.88203	0.81112	0.81	1000	2.6737967914438504e-6	NA	NA
22	41976927	41998221	64	13	480942	0.24546	0.40305	0.397	1000	2.6737967914438504e-6	ENSG00000100167	SEPTIN3
22	41995346	42059574	137	16	484602	0.66914	0.2517	0.244	1000	2.6737967914438504e-6	ENSG00000183066	WBP2NL
22	42058334	42070871	27	7	486939	0.74171	0.22913	0.225	1000	2.6737967914438504e-6	ENSG00000198951	NAGA
22	42074251	42079438	10	2	486597	0.85057	0.1975	0.184	1000	2.6737967914438504e-6	ENSG00000177096	PHETA2
22	42079691	42084284	6	2	486700	0.37828	0.35261	0.373	1000	2.6737967914438504e-6	ENSG00000183172	SMDT1
22	42085526	42090884	12	5	485859	0.57763	0.28176	0.278	1000	2.6737967914438504e-6	ENSG00000184983	NDUFA6
22	42125656	42135378	27	8	411647	1.2927	0.098054	0.107	1000	2.6737967914438504e-6	ENSG00000100197	CYP2D6
22	42129871	42132085	2	1	471824	0.48135	0.31513	0.286	1000	2.6737967914438504e-6	NA	NA
22	42160013	42283922	242	34	486254	1.6707	0.04739	0.047	1000	2.6737967914438504e-6	ENSG00000100207	TCF20
22	42380407	42437083	188	30	486499	0.32721	0.37175	0.358	1000	2.6737967914438504e-6	ENSG00000235568	NFAM1
22	42508335	42519823	41	7	486019	0.83307	0.2024	0.21	1000	2.6737967914438504e-6	ENSG00000189306	RRP7A
22	42518735	42574382	127	22	485223	0.86935	0.19233	0.178	1000	2.6737967914438504e-6	ENSG00000183569	SERHL2
22	42583721	42614962	64	17	485670	0.071977	0.47131	0.473	1000	2.6737967914438504e-6	ENSG00000100227	POLDIP3
22	42617840	42649399	104	18	482601	-1.216	0.88801	0.879	1000	2.6737967914438504e-6	ENSG00000100243	CYB5R3
22	42639803	42640601	3	1	487511	-1.1906	0.8831	0.885	1000	2.6737967914438504e-6	ENSG00000249222	ATP5MGL
22	42692117	42721301	131	21	486453	-2.0211	0.97837	0.978	1000	2.6737967914438504e-6	ENSG00000128274	A4GALT
22	42796524	42857402	194	17	486487	-0.50649	0.69374	0.684	1000	2.6737967914438504e-6	ENSG00000242247	ARFGAP3
22	42869766	43015690	451	26	486295	0.18374	0.42711	0.419	1000	2.6737967914438504e-6	ENSG00000100266	PACSIN2
22	43039516	43089428	184	29	483902	-1.1411	0.87309	0.87	1000	2.6737967914438504e-6	ENSG00000100271	TTLL1
22	43110748	43129712	62	14	486459	-0.1451	0.55768	0.54	1000	2.6737967914438504e-6	ENSG00000100290	BIK
22	43132206	43143397	25	8	487042	-1.7172	0.95703	0.958	1000	2.6737967914438504e-6	ENSG00000100294	MCAT
22	43151514	43163242	25	5	487101	-0.5465	0.70764	0.685	1000	2.6737967914438504e-6	ENSG00000100300	TSPO
22	43166622	43187131	98	22	486028	0.24144	0.40461	0.4	1000	2.6737967914438504e-6	ENSG00000100304	TTLL12
22	43203223	43343388	545	109	486278	-1.549	0.93931	0.951	1000	2.6737967914438504e-6	ENSG00000159307	SCUBE1
22	43412014	43507808	352	59	481876	-0.46897	0.68045	0.677	1000	2.6737967914438504e-6	ENSG00000186732	MPPED1
22	43528561	43812337	918	76	485864	-0.42602	0.66495	0.675	1000	2.6737967914438504e-6	ENSG00000186976	EFCAB6
22	43824507	43862498	128	16	486237	1.4263	0.076892	0.071	1000	2.6737967914438504e-6	ENSG00000130540	SULT4A1
22	43836042	43838860	4	2	487511	0.42675	0.33478	0.341	1000	2.6737967914438504e-6	NA	NA
22	43879678	43892013	50	10	487166	2.0583	0.019783	0.022	1000	2.6737967914438504e-6	ENSG00000100341	PNPLA5
22	43923739	43947568	98	10	482804	2.2164	0.013333	0.016	1000	2.6737967914438504e-6	ENSG00000100344	PNPLA3
22	43955381	43996532	155	22	486880	1.6143	0.053229	0.049	1000	2.6737967914438504e-6	ENSG00000100347	SAMM50
22	43999211	44169233	610	138	485112	0.48896	0.31243	0.308	1000	2.6737967914438504e-6	ENSG00000188677	PARVB
22	44170227	44208469	147	29	486214	0.48316	0.31449	0.323	1000	2.6737967914438504e-6	ENSG00000138964	PARVG
22	44243665	44331695	319	76	482639	0.17819	0.42929	0.422	1000	2.6737967914438504e-6	ENSG00000138944	SHISAL1
22	44492570	44498125	25	3	479534	-0.14429	0.55737	0.568	1000	2.6737967914438504e-6	ENSG00000188636	RTL6
22	44668547	44737681	382	72	481381	1.1638	0.12225	0.126	1000	2.6737967914438504e-6	ENSG00000186654	PRR5
22	44702198	44862784	875	165	482995	1.1353	0.12813	0.138	1000	2.6737967914438504e-6	ENSG00000248405	PRR5-ARHGAP8
22	44752558	44862784	635	113	482800	1.0601	0.14456	0.148	1000	2.6737967914438504e-6	ENSG00000241484	ARHGAP8
22	44868432	45009928	474	70	482862	-0.43332	0.66761	0.671	1000	2.6737967914438504e-6	ENSG00000056487	PHF21B
22	45163845	45188011	77	11	480939	1.0889	0.13811	0.133	1000	2.6737967914438504e-6	ENSG00000093000	NUP50
22	45192242	45240769	186	27	483674	0.27791	0.39054	0.36	1000	2.6737967914438504e-6	ENSG00000100364	KIAA0930
22	45284987	45295879	39	9	485767	-0.038895	0.51551	0.523	1000	2.6737967914438504e-6	ENSG00000100373	UPK3A
22	45309200	45341955	106	16	485607	-2.0168	0.97814	0.98	1000	2.6737967914438504e-6	ENSG00000100376	FAM118A
22	45344063	45413629	183	15	484056	-2.0898	0.98168	0.983	1000	2.6737967914438504e-6	ENSG00000077935	SMC1B
22	45413691	45432422	58	9	484859	-1.501	0.93332	0.94	1000	2.6737967914438504e-6	ENSG00000128408	RIBC2
22	45502839	45601134	376	64	482647	-0.6303	0.73575	0.766	1000	2.6737967914438504e-6	ENSG00000077942	FBLN1
22	45671798	45845307	445	44	485520	1.2822	0.099891	0.091	1000	2.6737967914438504e-6	ENSG00000130638	ATXN10
22	45882056	45894406	46	15	485460	1.6296	0.051591	0.044	1000	2.6737967914438504e-6	NA	NA
22	45920362	45977128	244	55	484995	1.37	0.085347	0.091	1000	2.6737967914438504e-6	ENSG00000188064	WNT7B
22	46050459	46054144	14	5	485660	0.52274	0.30058	0.299	1000	2.6737967914438504e-6	NA	NA
22	46150547	46243756	249	43	482028	-0.46294	0.6783	0.676	1000	2.6737967914438504e-6	ENSG00000186951	PPARA
22	46244013	46250679	27	6	486030	-0.21655	0.58572	0.565	1000	2.6737967914438504e-6	ENSG00000205643	CDPF1
22	46255663	46263322	30	4	486469	0.1444	0.44259	0.437	1000	2.6737967914438504e-6	ENSG00000130943	PKDREJ
22	46267964	46294008	85	11	486383	0.56373	0.28647	0.294	1000	2.6737967914438504e-6	ENSG00000075234	TTC38
22	46296014	46333699	108	10	482876	0.67083	0.25116	0.259	1000	2.6737967914438504e-6	ENSG00000075218	GTSE1
22	46335401	46357340	50	14	485389	1.1099	0.13352	0.155	1000	2.6737967914438504e-6	ENSG00000100416	TRMU
22	46360834	46537502	785	124	484980	0.75898	0.22393	0.236	1000	2.6737967914438504e-6	ENSG00000075275	CELSR1
22	46576017	46682758	438	50	485478	0.08744	0.46516	0.471	1000	2.6737967914438504e-6	ENSG00000075240	GRAMD4
22	46684410	46738255	191	37	486207	0.023572	0.4906	0.484	1000	2.6737967914438504e-6	ENSG00000100422	CERK
22	46762617	47203479	1582	164	484097	-0.6995	0.75788	0.775	1000	2.6737967914438504e-6	ENSG00000054611	TBC1D22A
22	48489460	48751935	1400	173	485241	-0.39166	0.65235	0.623	1000	2.6737967914438504e-6	ENSG00000219438	TAFA5
22	49414524	49657542	885	121	484764	0.38272	0.35096	0.362	1000	2.6737967914438504e-6	ENSG00000188511	MIR3667HG
22	49773278	49827548	152	23	485265	2.3769	0.0087293	0.0082	5000	2.6737967914438504e-6	ENSG00000100425	BRD1
22	49781805	49783435	4	2	486897	2.8573	0.0021366	0.0024	5000	2.6737967914438504e-6	NA	NA
22	49849635	49851067	9	3	485333	0.85074	0.19746	0.192	1000	2.6737967914438504e-6	NA	NA
22	49853849	49890078	158	14	485094	1.1573	0.12358	0.121	1000	2.6737967914438504e-6	ENSG00000100426	ZBED4
22	49859147	49918458	260	17	483845	1.2197	0.11129	0.103	1000	2.6737967914438504e-6	ENSG00000182858	ALG12
22	49918630	49927540	75	6	485867	1.1278	0.1297	0.127	1000	2.6737967914438504e-6	ENSG00000184164	CRELD2
22	49960495	49964072	11	4	484864	0.4716	0.3186	0.332	1000	2.6737967914438504e-6	ENSG00000198355	PIM3
22	49994513	50013198	60	11	485915	0.40447	0.34294	0.356	1000	2.6737967914438504e-6	ENSG00000188263	IL17REL
22	50018575	50059132	127	28	485757	-0.59461	0.72395	0.758	1000	2.6737967914438504e-6	ENSG00000138892	TTLL8
22	50059391	50085929	146	16	486213	0.13068	0.44802	0.496	1000	2.6737967914438504e-6	ENSG00000100427	MLC1
22	50090006	50161705	381	23	485349	1.0906	0.13773	0.137	1000	2.6737967914438504e-6	ENSG00000073146	MOV10L1
22	50170731	50180295	32	14	485157	-0.39651	0.65414	0.68	1000	2.6737967914438504e-6	ENSG00000073150	PANX2
22	50185905	50199598	59	17	486073	0.58673	0.27869	0.277	1000	2.6737967914438504e-6	ENSG00000170638	TRABD
22	50200979	50217616	49	14	485751	0.23797	0.40595	0.41	1000	2.6737967914438504e-6	ENSG00000073169	SELENOO
22	50217689	50245024	91	16	481338	1.5693	0.05829	0.063	1000	2.6737967914438504e-6	ENSG00000128159	TUBGCP6
22	50245183	50251405	20	6	486194	1.9128	0.027884	0.035	1000	2.6737967914438504e-6	ENSG00000100429	HDAC10
22	50252902	50261759	29	9	486360	0.43465	0.33191	0.329	1000	2.6737967914438504e-6	ENSG00000188130	MAPK12
22	50263713	50270393	21	9	485625	-0.31284	0.6228	0.629	1000	2.6737967914438504e-6	ENSG00000185386	MAPK11
22	50274979	50307642	103	24	486017	-0.74398	0.77156	0.778	1000	2.6737967914438504e-6	ENSG00000196576	PLXNB2
22	50311963	50327089	65	14	485983	-0.73345	0.76836	0.764	1000	2.6737967914438504e-6	ENSG00000205593	DENND6B
22	50343317	50445090	336	38	485802	0.51858	0.30203	0.285	1000	2.6737967914438504e-6	ENSG00000100239	PPP6R2
22	50444630	50480296	109	29	485071	-0.66258	0.7462	0.753	1000	2.6737967914438504e-6	ENSG00000100241	SBF1
22	50481556	50486437	15	10	484768	1.5341	0.062507	0.063	1000	2.6737967914438504e-6	ENSG00000128165	ADM2
22	50483988	50490321	23	14	484303	1.353	0.08803	0.103	1000	2.6737967914438504e-6	ENSG00000100253	MIOX
22	50502947	50507840	16	6	486214	-0.18497	0.57337	0.549	1000	2.6737967914438504e-6	ENSG00000100258	LMF2
22	50508215	50524780	53	14	485632	-0.30828	0.62107	0.609	1000	2.6737967914438504e-6	ENSG00000025770	NCAPH2
22	50523568	50526439	12	4	486425	1.394	0.081658	0.081	1000	2.6737967914438504e-6	ENSG00000284194	SCO2
22	50525752	50530085	9	4	485488	0.69015	0.24505	0.246	1000	2.6737967914438504e-6	ENSG00000025708	TYMP
22	50530409	50532579	6	3	483984	-1.0371	0.85016	0.856	1000	2.6737967914438504e-6	ENSG00000177989	CIMAP1B
22	50548033	50551023	9	4	487091	0.18476	0.42671	0.397	1000	2.6737967914438504e-6	ENSG00000130487	KLHDC7B
22	50551112	50562899	84	6	486523	0.75897	0.22394	0.224	1000	2.6737967914438504e-6	ENSG00000217442	SYCE3
22	50568861	50578667	41	10	486010	0.3111	0.37786	0.385	1000	2.6737967914438504e-6	ENSG00000205560	CPT1B
22	50578958	50582999	16	6	486153	-1.122	0.86906	0.869	1000	2.6737967914438504e-6	ENSG00000100288	CHKB
22	50600685	50611551	44	11	486939	-0.61853	0.73189	0.728	1000	2.6737967914438504e-6	ENSG00000008735	MAPK8IP2
22	50606999	50610205	12	5	487196	-0.2659	0.60484	0.619	1000	2.6737967914438504e-6	NA	NA
22	50622754	50628173	33	11	486592	-0.068696	0.52738	0.511	1000	2.6737967914438504e-6	ENSG00000100299	ARSA
22	50674642	50733212	128	31	482436	0.92889	0.17647	0.182	1000	2.6737967914438504e-6	ENSG00000251322	SHANK3
22	50738224	50745299	22	9	465119	-0.7837	0.78339	0.781	1000	2.6737967914438504e-6	ENSG00000100312	ACR
22	50767492	50783675	36	9	438167	-1.4183	0.92195	0.909	1000	2.6737967914438504e-6	ENSG00000079974	RABL2B
2	38814	47115	13	5	485745	1.8924	0.029218	0.032	1000	2.6737967914438504e-6	ENSG00000184731	FAM110C
2	218136	264866	90	11	486650	0.10338	0.45883	0.462	1000	2.6737967914438504e-6	ENSG00000035115	SH3YL1
2	264140	278283	31	7	487062	-0.16645	0.5661	0.548	1000	2.6737967914438504e-6	ENSG00000143727	ACP1
2	279561	288880	18	5	486582	-0.30997	0.62171	0.621	1000	2.6737967914438504e-6	ENSG00000189292	ALKAL2
2	286352	294727	10	5	486351	-0.42205	0.6635	0.679	1000	2.6737967914438504e-6	NA	NA
2	494739	496631	4	2	487133	1.4174	0.078185	0.068	1000	2.6737967914438504e-6	ENSG00000284452	ENSG00000284452
2	557813	561982	19	5	486540	2.8745	0.0020236	0.0016	10000	2.6737967914438504e-6	ENSG00000233633	ENSG00000233633
2	635637	646098	48	3	486775	1.6703	0.04743	0.045	1000	2.6737967914438504e-6	NA	NA
2	667973	677439	27	6	486883	-0.6708	0.74883	0.762	1000	2.6737967914438504e-6	ENSG00000151353	TMEM18
2	731290	779111	224	8	479240	1.9765	0.024048	0.019	1000	2.6737967914438504e-6	NA	NA
2	949634	954998	18	4	486003	0.87866	0.18979	0.172	1000	2.6737967914438504e-6	ENSG00000235688	SNTG2-AS1
2	950868	1367645	1784	123	486069	0.065405	0.47393	0.47	1000	2.6737967914438504e-6	ENSG00000172554	SNTG2
2	1413461	1542727	436	48	486282	0.57709	0.28194	0.27	1000	2.6737967914438504e-6	ENSG00000115705	TPO
2	1548525	1556488	34	5	486647	0.77007	0.22063	0.227	1000	2.6737967914438504e-6	NA	NA
2	1631887	1744852	329	55	486310	-0.38098	0.64839	0.641	1000	2.6737967914438504e-6	ENSG00000130508	PXDN
2	1789113	2331375	1598	163	485363	2.0607	0.019667	0.038	1000	2.6737967914438504e-6	ENSG00000186487	MYT1L
2	1798741	1811738	70	11	486391	0.096196	0.46168	0.458	1000	2.6737967914438504e-6	NA	NA
2	3188970	3377882	637	52	482801	0.45336	0.32514	0.323	1000	2.6737967914438504e-6	ENSG00000032389	EIPR1
2	3379672	3479571	323	39	486433	-1.8115	0.96497	0.973	1000	2.6737967914438504e-6	ENSG00000171853	TRAPPC12
2	3497919	3519579	86	10	484572	0.64439	0.25966	0.287	1000	2.6737967914438504e-6	ENSG00000182551	ADI1
2	3531813	3558371	89	18	486102	2.4525	0.0070935	0.01	1000	2.6737967914438504e-6	ENSG00000171865	RNASEH1
2	3575263	3580919	23	7	486970	0.77868	0.21809	0.221	1000	2.6737967914438504e-6	ENSG00000171863	RPS7
2	3594832	3644644	212	28	483947	0.17316	0.43126	0.414	1000	2.6737967914438504e-6	ENSG00000118004	COLEC11
2	3658184	3702671	177	23	483890	-0.22414	0.58868	0.613	1000	2.6737967914438504e-6	ENSG00000151360	ALLC
2	3703592	3847411	565	73	486357	0.046699	0.48138	0.497	1000	2.6737967914438504e-6	ENSG00000214866	DCDC2C
2	4020896	4025307	17	6	485723	1.4905	0.068043	0.062	1000	2.6737967914438504e-6	NA	NA
2	4096389	4140262	145	22	485234	0.91343	0.18051	0.19	1000	2.6737967914438504e-6	NA	NA
2	5692667	5701385	14	8	483922	-0.070313	0.52803	0.517	1000	2.6737967914438504e-6	ENSG00000176887	SOX11
2	5696237	5700950	10	5	483125	-0.21279	0.58426	0.59	1000	2.6737967914438504e-6	NA	NA
2	6840417	6866635	33	17	480853	0.96908	0.16625	0.163	1000	2.6737967914438504e-6	ENSG00000134326	CMPK2
2	6865840	6898232	56	13	480976	1.531	0.062884	0.054	1000	2.6737967914438504e-6	ENSG00000134321	RSAD2
2	6917392	7076197	557	63	485525	-0.50065	0.69169	0.696	1000	2.6737967914438504e-6	ENSG00000151692	RNF144A
2	8681983	8684453	3	2	485039	-0.023072	0.5092	0.529	1000	2.6737967914438504e-6	ENSG00000115738	ID2
2	8728857	8837625	220	31	483642	0.96528	0.1672	0.172	1000	2.6737967914438504e-6	ENSG00000134313	KIDINS220
2	8852690	9003747	288	33	483930	0.46265	0.32181	0.303	1000	2.6737967914438504e-6	ENSG00000143797	MBOAT2
2	9206765	9405683	451	45	483589	1.4529	0.073132	0.067	1000	2.6737967914438504e-6	ENSG00000151693	ASAP2
2	9405684	9423569	47	9	477415	4.9116	4.5176e-7	1e-4	10000	2.6737967914438504e-6	ENSG00000119185	ITGB1BP1
2	9423537	9473110	74	10	485348	3.5276	2.0969e-4	3e-4	10000	2.6737967914438504e-6	ENSG00000119203	CPSF3
2	9474532	9517208	120	13	484899	3.1138	9.2338e-4	9e-4	10000	2.6737967914438504e-6	ENSG00000134330	IAH1
2	9489263	9555788	136	16	484699	4.0796	2.2555e-5	1e-4	10000	2.6737967914438504e-6	ENSG00000151694	ADAM17
2	9583967	9631055	103	16	485082	2.3533	0.0093031	0.01	1000	2.6737967914438504e-6	ENSG00000134308	YWHAQ
2	9649308	9665708	69	15	482997	1.6623000000000001	0.048229	0.047	1000	2.6737967914438504e-6	NA	NA
2	9843442	9934416	422	28	484891	0.23473	0.40721	0.416	1000	2.6737967914438504e-6	ENSG00000115750	TAF1B
2	9951663	10002284	217	21	486560	-0.046599	0.51858	0.509	1000	2.6737967914438504e-6	ENSG00000134317	GRHL1
2	10042985	10054836	32	11	473562	1.289	0.098698	0.097	1000	2.6737967914438504e-6	ENSG00000172059	KLF11
2	10056799	10080411	94	20	486238	1.3721	0.085019	0.083	1000	2.6737967914438504e-6	ENSG00000205795	CYS1
2	10122568	10131419	12	6	487259	2.7716	0.0027895	0.0022	5000	2.6737967914438504e-6	ENSG00000171848	RRM2
2	10141382	10211730	273	41	486315	1.689	0.045614	0.039	1000	2.6737967914438504e-6	NA	NA
2	10302889	10427617	520	89	485608	0.55692	0.28879	0.267	1000	2.6737967914438504e-6	ENSG00000115756	HPCAL1
2	10440371	10448554	21	8	484752	0.039809	0.48412	0.477	1000	2.6737967914438504e-6	ENSG00000115758	ODC1
2	10570766	10689987	499	24	486282	0.92642	0.17711	0.178	1000	2.6737967914438504e-6	ENSG00000115761	NOL10
2	10720974	10785110	192	34	486574	-1.0623	0.85594	0.86	1000	2.6737967914438504e-6	ENSG00000143882	ATP6V1C2
2	10783391	10837977	310	19	486262	0.31108	0.37787	0.377	1000	2.6737967914438504e-6	ENSG00000143870	PDIA6
2	10911937	10914225	6	4	485673	-1.7912	0.96337	0.969	1000	2.6737967914438504e-6	ENSG00000162975	KCNF1
2	11133053	11154564	96	11	486495	0.5592	0.28801	0.27	1000	2.6737967914438504e-6	ENSG00000150873	CIMIP5
2	11155372	11178874	94	21	477505	2.4885	0.0064149	0.005	5000	2.6737967914438504e-6	ENSG00000162976	SLC66A3
2	11179764	11345363	465	34	485191	0.98649	0.16195	0.172	1000	2.6737967914438504e-6	ENSG00000134318	ROCK2
2	11444375	11466177	79	9	483921	0.061882	0.47533	0.474	1000	2.6737967914438504e-6	ENSG00000169016	E2F6
2	11534116	11642788	331	54	486327	1.9349	0.0265	0.019	1000	2.6737967914438504e-6	ENSG00000196208	GREB1
2	11658178	11670203	28	8	485196	0.76957	0.22078	0.226	1000	2.6737967914438504e-6	ENSG00000169006	NTSR2
2	11677545	11827409	500	73	485778	-0.92645	0.82289	0.816	1000	2.6737967914438504e-6	ENSG00000134324	LPIN1
2	12716872	12742734	71	14	485631	2.2492	0.012251	0.018	1000	2.6737967914438504e-6	ENSG00000071575	TRIB2
2	14632686	14640046	5	2	485914	-0.72027	0.76432	0.782	1000	2.6737967914438504e-6	ENSG00000162981	LRATD1
2	14635091	14650819	18	4	486847	0.088912	0.46458	0.469	1000	2.6737967914438504e-6	NA	NA
2	15166908	15561348	985	42	485574	1.7754	0.037917	0.034	1000	2.6737967914438504e-6	ENSG00000151779	NBAS
2	15591621	15631111	117	14	479704	0.22927	0.40933	0.418	1000	2.6737967914438504e-6	ENSG00000079785	DDX1
2	15940438	15947007	8	4	486014	-0.033372	0.51331	0.524	1000	2.6737967914438504e-6	ENSG00000134323	MYCN
2	16549459	16665866	332	76	484455	-0.2325	0.59192	0.571	1000	2.6737967914438504e-6	ENSG00000197872	CYRIA
2	17510584	17520580	29	3	486596	-0.36144	0.64112	0.644	1000	2.6737967914438504e-6	ENSG00000214842	RAD51AP2
2	17540540	17656439	384	23	486715	-0.69797	0.7574	0.767	1000	2.6737967914438504e-6	ENSG00000163032	VSNL1
2	17663812	17753829	146	24	486055	-0.89029	0.81334	0.818	1000	2.6737967914438504e-6	ENSG00000163029	SMC6
2	17753627	17787104	65	13	486691	-0.59377	0.72367	0.721	1000	2.6737967914438504e-6	ENSG00000178295	GEN1
2	17816519	17817100	1	1	487511	-0.074264	0.5296	0.552	1000	2.6737967914438504e-6	ENSG00000151379	MSGN1
2	17877847	17932961	217	39	481785	0.05714	0.47722	0.468	1000	2.6737967914438504e-6	ENSG00000170745	KCNS3
2	18554723	18560693	14	9	487012	-0.28653	0.61276	0.611	1000	2.6737967914438504e-6	ENSG00000240857	RDH14
2	18554723	18589580	79	18	486066	0.57926	0.28121	0.284	1000	2.6737967914438504e-6	ENSG00000250741	NT5C1B-RDH14
2	18562871	18589580	61	13	485779	0.69478	0.2436	0.231	1000	2.6737967914438504e-6	ENSG00000185013	NT5C1B
2	19351485	19358611	16	8	484835	0.22007	0.41291	0.388	1000	2.6737967914438504e-6	ENSG00000143867	OSR1
2	19896753	19901986	13	4	485959	1.2464	0.10631	0.098	1000	2.6737967914438504e-6	ENSG00000183891	TTC32
2	19910260	19990123	185	24	486648	1.4705	0.070711	0.059	1000	2.6737967914438504e-6	ENSG00000118965	WDR35
2	19992052	20012694	41	10	486560	0.90386	0.18304	0.177	1000	2.6737967914438504e-6	ENSG00000132031	MATN3
2	20032650	20052028	54	12	486294	2.0958	0.01805	0.02	1000	2.6737967914438504e-6	ENSG00000068697	LAPTM4A
2	20200797	20225433	65	11	486849	-1.2603	0.89622	0.907	1000	2.6737967914438504e-6	ENSG00000115884	SDC1
2	20248692	20352229	213	23	486422	0.45836	0.32335	0.305	1000	2.6737967914438504e-6	ENSG00000055917	PUM2
2	20447071	20449445	5	3	485305	-0.36136	0.64108	0.597	1000	2.6737967914438504e-6	ENSG00000143878	RHOB
2	20617804	20651104	143	25	486640	-0.16414	0.56519	0.578	1000	2.6737967914438504e-6	ENSG00000118960	HS1BP3
2	20666664	20671490	14	3	486615	1.544	0.061292	0.07	1000	2.6737967914438504e-6	ENSG00000143869	GDF7
2	20684014	20823137	295	42	486172	0.67275	0.25055	0.267	1000	2.6737967914438504e-6	ENSG00000118961	LDAH
2	20999218	21044073	70	22	486272	1.2465	0.10629	0.104	1000	2.6737967914438504e-6	ENSG00000084674	APOB
2	21106652	21147393	87	19	484905	-0.3602	0.64065	0.648	1000	2.6737967914438504e-6	ENSG00000218819	TDRD15
2	23382827	23402338	81	19	486524	0.53672	0.29573	0.293	1000	2.6737967914438504e-6	NA	NA
2	23385427	23708613	1085	147	486512	-0.24945	0.59849	0.573	1000	2.6737967914438504e-6	ENSG00000119771	KLHL29
2	23685229	23927114	716	50	485053	0.85453	0.19641	0.204	1000	2.6737967914438504e-6	ENSG00000119778	ATAD2B
2	23927271	24001000	229	23	484782	0.55862	0.28821	0.275	1000	2.6737967914438504e-6	ENSG00000173960	UBXN2A
2	24010083	24025874	46	15	486163	-1.0236	0.84698	0.837	1000	2.6737967914438504e-6	ENSG00000205639	MFSD2B
2	24029336	24047426	49	13	485810	-0.057208	0.52281	0.533	1000	2.6737967914438504e-6	ENSG00000163026	WDCP
2	24049706	24067743	37	8	486523	0.15445	0.43863	0.441	1000	2.6737967914438504e-6	ENSG00000119782	FKBP1B
2	24067584	24076444	41	9	486855	0.45681	0.3239	0.339	1000	2.6737967914438504e-6	ENSG00000115128	SF3B6
2	24076874	24169638	299	23	485035	0.40721	0.34193	0.377	1000	2.6737967914438504e-6	ENSG00000219626	FAM228B
2	24077428	24085215	18	6	486679	-0.077737	0.53098	0.542	1000	2.6737967914438504e-6	ENSG00000115129	TP53I3
2	24114809	24123477	22	4	487399	0.34952	0.36335	0.373	1000	2.6737967914438504e-6	ENSG00000176732	PFN4
2	24175043	24191698	60	12	480285	1.1559	0.12387	0.133	1000	2.6737967914438504e-6	ENSG00000186453	FAM228A
2	24202866	24360528	319	27	486474	1.4496	0.073582	0.068	1000	2.6737967914438504e-6	ENSG00000198399	ITSN2
2	24492050	24770702	618	53	486447	0.25943	0.39765	0.42	1000	2.6737967914438504e-6	ENSG00000084676	NCOA1
2	24790267	24793382	6	3	487511	1.27	0.10205	0.117	1000	2.6737967914438504e-6	ENSG00000184924	PTRHD1
2	24793306	24822376	85	18	485443	0.51327	0.30388	0.32	1000	2.6737967914438504e-6	ENSG00000138092	CENPO
2	24819169	24919733	345	26	486715	1.0882	0.13825	0.135	1000	2.6737967914438504e-6	ENSG00000138031	ADCY3
2	24943636	24972094	50	12	486450	1.4901	0.068104	0.056	1000	2.6737967914438504e-6	ENSG00000115137	DNAJC27
2	25042104	25159135	246	34	486526	1.8154	0.03473	0.029	1000	2.6737967914438504e-6	ENSG00000084710	EFR3B
2	25160853	25168871	13	5	487278	1.3134	0.094531	0.086	1000	2.6737967914438504e-6	ENSG00000115138	POMC
2	25232961	25342590	197	42	482556	0.95913	0.16875	0.17	1000	2.6737967914438504e-6	ENSG00000119772	DNMT3A
2	25377198	25673647	481	76	485769	0.39474	0.34652	0.351	1000	2.6737967914438504e-6	ENSG00000138101	DTNB
2	25733753	25878474	349	27	485235	-0.64748000000000006	0.74134	0.75	1000	2.6737967914438504e-6	ENSG00000143970	ASXL2
2	25926586	25982574	158	26	486505	-0.35987	0.64053	0.656	1000	2.6737967914438504e-6	ENSG00000084731	KIF3C
2	26033860	26137454	197	14	486287	0.32251	0.37353	0.376	1000	2.6737967914438504e-6	ENSG00000084733	RAB10
2	26173091	26202529	68	8	480510	1.0862	0.13869	0.14	1000	2.6737967914438504e-6	ENSG00000157833	GAREM2
2	26190635	26244726	89	6	486752	0.57116	0.28395	0.264	1000	2.6737967914438504e-6	ENSG00000084754	HADHA
2	26244748	26290465	83	15	486164	1.6997	0.044596	0.041	1000	2.6737967914438504e-6	ENSG00000138029	HADHB
2	26308173	26346817	104	24	486288	1.9193	0.02747	0.035	1000	2.6737967914438504e-6	ENSG00000173567	ADGRF3
2	26346086	26395891	101	22	486457	2.9072	0.0018233	0.0032	5000	2.6737967914438504e-6	ENSG00000138018	SELENOI
2	26401916	26456713	119	22	486349	2.2743	0.011475	0.011	1000	2.6737967914438504e-6	ENSG00000157856	DRC1
2	26457203	26558698	325	51	486604	1.4161	0.078373	0.08	1000	2.6737967914438504e-6	ENSG00000115155	OTOF
2	26562556	26579529	43	9	486358	1.033	0.1508	0.147	1000	2.6737967914438504e-6	ENSG00000173557	CIMIP2C
2	26573764	26641411	187	32	486456	2.2371	0.012639	0.011	1000	2.6737967914438504e-6	ENSG00000157884	CIB4
2	26692713	26731198	86	17	481651	0.010869	0.49566	0.497	1000	2.6737967914438504e-6	ENSG00000171303	KCNK3
2	26764274	26781231	27	5	486147	1.3136	0.094495	0.09	1000	2.6737967914438504e-6	ENSG00000213699	SLC35F6
2	26786014	26794589	31	4	485457	1.0798	0.14011	0.13	1000	2.6737967914438504e-6	ENSG00000115163	CENPA
2	26848101	26950351	171	16	483952	1.2413	0.10725	0.096	1000	2.6737967914438504e-6	ENSG00000157851	DPYSL5
2	26970371	27027219	75	11	486275	0.63255	0.26351	0.239	1000	2.6737967914438504e-6	ENSG00000084764	MAPRE3
2	27032906	27041697	6	3	485439	1.1765	0.11969	0.107	1000	2.6737967914438504e-6	ENSG00000119777	TMEM214
2	27051423	27070622	36	11	485680	1.3309	0.091605	0.091	1000	2.6737967914438504e-6	ENSG00000084693	AGBL5
2	27070472	27071699	1	1	487511	1.6397	0.05053	0.051	1000	2.6737967914438504e-6	ENSG00000228474	OST4
2	27078567	27086404	10	5	485283	1.0147	0.15513	0.135	1000	2.6737967914438504e-6	ENSG00000138080	EMILIN1
2	27086743	27100751	17	4	486617	1.2493	0.10578	0.095	1000	2.6737967914438504e-6	ENSG00000138030	KHK
2	27099353	27119127	41	12	485704	1.0888	0.13811	0.129	1000	2.6737967914438504e-6	ENSG00000138028	CGREF1
2	27123780	27130991	10	4	485690	0.23498	0.40711	0.398	1000	2.6737967914438504e-6	ENSG00000143994	ABHD1
2	27130756	27134674	9	4	486390	-0.51523	0.6968	0.678	1000	2.6737967914438504e-6	ENSG00000138073	PREB
2	27136847	27139464	6	3	485830	0.33142	0.37016	0.358	1000	2.6737967914438504e-6	ENSG00000186143	PRR30
2	27148933	27153576	4	1	487511	0.42802	0.33432	0.321	1000	2.6737967914438504e-6	ENSG00000163792	TCF23
2	27199587	27212307	32	8	486830	0.68005	0.24824	0.253	1000	2.6737967914438504e-6	ENSG00000138074	SLC5A6
2	27212031	27217178	17	5	486318	0.58539	0.27914	0.276	1000	2.6737967914438504e-6	ENSG00000138085	ATRAID
2	27217390	27243792	76	15	486276	0.62092	0.26733	0.259	1000	2.6737967914438504e-6	ENSG00000084774	CAD
2	27254572	27275366	41	11	486139	0.30235	0.38119	0.38	1000	2.6737967914438504e-6	ENSG00000115194	SLC30A3
2	27275421	27281430	11	6	485327	1.4499	0.07354	0.07	1000	2.6737967914438504e-6	ENSG00000163793	DNAJC5G
2	27282429	27307439	39	12	486327	1.5258	0.063536	0.061	1000	2.6737967914438504e-6	ENSG00000138100	TRIM54
2	27307397	27308262	1	1	483897	2.0766	0.01892	0.019	1000	2.6737967914438504e-6	ENSG00000163794	UCN
2	27309490	27325680	22	10	485957	0.41526	0.33898	0.34	1000	2.6737967914438504e-6	ENSG00000115204	MPV17
2	27325849	27357034	27	9	485964	0.13299	0.4471	0.447	1000	2.6737967914438504e-6	ENSG00000115207	GTF3C2
2	27364352	27370457	9	5	485991	1.2642	0.10309	0.092	1000	2.6737967914438504e-6	ENSG00000115211	EIF2B4
2	27370496	27377533	13	4	486225	0.48982	0.31213	0.315	1000	2.6737967914438504e-6	ENSG00000115234	SNX17
2	27377231	27380866	4	2	485768	-0.31213	0.62253	0.639	1000	2.6737967914438504e-6	ENSG00000163795	ZNF513
2	27381199	27409683	49	8	477869	-0.38807	0.65102	0.654	1000	2.6737967914438504e-6	ENSG00000115241	PPM1G
2	27428606	27442259	17	5	485577	-0.17074	0.56779	0.552	1000	2.6737967914438504e-6	ENSG00000115216	NRBP1
2	27442351	27446481	5	2	485191	-0.44094	0.67037	0.665	1000	2.6737967914438504e-6	ENSG00000157992	KRTCAP3
2	27444373	27489811	78	14	485744	0.14286	0.4432	0.439	1000	2.6737967914438504e-6	ENSG00000138002	IFT172
2	27491883	27495296	6	2	486657	-0.92664	0.82294	0.823	1000	2.6737967914438504e-6	ENSG00000115226	FNDC4
2	27496839	27523689	49	11	486139	1.1303	0.12918	0.129	1000	2.6737967914438504e-6	ENSG00000084734	GCKR
2	27576522	27582722	9	4	487175	1.5509	0.06046	0.054	1000	2.6737967914438504e-6	ENSG00000221843	SPATA31H1
2	27582969	27623215	75	12	486475	1.3748	0.084598	0.077	1000	2.6737967914438504e-6	ENSG00000243943	ZNF512
2	27625638	27629031	3	2	484338	0.31602	0.37599	0.386	1000	2.6737967914438504e-6	ENSG00000176714	CCDC121
2	27628648	27650846	60	10	486166	1.4165	0.07832	0.073	1000	2.6737967914438504e-6	ENSG00000198522	GPN1
2	27642568	27663973	41	6	485557	1.4978	0.067086	0.069	1000	2.6737967914438504e-6	ENSG00000119760	SUPT7L
2	27663471	27694980	54	8	486022	0.90276	0.18333	0.194	1000	2.6737967914438504e-6	ENSG00000163798	SLC4A1AP
2	27716068	27761921	57	12	472182	2.8124	0.0024586	0.0024	5000	2.6737967914438504e-6	ENSG00000289326	ENSG00000289326
2	27771717	27779741	14	5	486183	2.1815	0.014574	0.014	1000	2.6737967914438504e-6	ENSG00000243147	MRPL33
2	27781364	27890396	201	18	486389	2.2766	0.011405	0.01	1000	2.6737967914438504e-6	ENSG00000171174	RBKS
2	27890615	28338901	1007	80	485575	0.71847	0.23623	0.243	1000	2.6737967914438504e-6	ENSG00000158019	BABAM2
2	28358011	28365746	41	9	485867	-0.51811	0.69781	0.68	1000	2.6737967914438504e-6	NA	NA
2	28392759	28417312	43	11	485994	0.1127	0.45513	0.469	1000	2.6737967914438504e-6	ENSG00000075426	FOSL2
2	28488719	28643788	592	95	486270	0.76321	0.22267	0.203	1000	2.6737967914438504e-6	ENSG00000163803	PLB1
2	28751748	28802940	119	14	486049	0.17671	0.42987	0.462	1000	2.6737967914438504e-6	ENSG00000213639	PPP1CB
2	28810834	28850610	50	9	478546	-0.25357	0.60008	0.621	1000	2.6737967914438504e-6	ENSG00000163806	SPDYA
2	28849821	28870309	30	5	487360	-0.8427	0.8003	0.807	1000	2.6737967914438504e-6	ENSG00000171103	TRMT61B
2	28894643	28948220	158	14	486724	-1.6131	0.94664	0.945	1000	2.6737967914438504e-6	ENSG00000163811	WDR43
2	28981298	29052230	261	32	486800	1.2212	0.11101	0.133	1000	2.6737967914438504e-6	ENSG00000189350	TOGARAM2
2	29061373	29074838	71	13	486125	1.0263	0.15237	0.155	1000	2.6737967914438504e-6	ENSG00000179270	PCARE
2	29097676	29183813	201	28	484507	1.9546	0.025313	0.024	1000	2.6737967914438504e-6	ENSG00000115295	CLIP4
2	29192774	29921611	2614	249	486428	-0.69436	0.75627	0.771	1000	2.6737967914438504e-6	ENSG00000171094	ALK
2	30146884	30160533	25	9	486432	0.14873	0.44088	0.429	1000	2.6737967914438504e-6	ENSG00000119801	YPEL5
2	30231531	30260033	90	17	486010	-0.50641	0.69372	0.686	1000	2.6737967914438504e-6	ENSG00000213626	LBH
2	30447226	30644225	665	41	482914	1.6291	0.051647	0.055	1000	2.6737967914438504e-6	ENSG00000172954	LCLAT1
2	30722771	30807484	345	68	486565	-0.15541	0.56175	0.597	1000	2.6737967914438504e-6	ENSG00000162949	CAPN13
2	30910465	31161688	919	107	486511	-0.029835	0.5119	0.505	1000	2.6737967914438504e-6	ENSG00000158089	GALNT14
2	31173056	31233971	412	42	485527	0.62319	0.26658	0.249	1000	2.6737967914438504e-6	ENSG00000214711	CAPN14
2	31234014	31269451	102	14	486622	-1.2341	0.89141	0.9	1000	2.6737967914438504e-6	ENSG00000013016	EHD3
2	31334309	31414749	277	51	485054	-0.16143	0.56412	0.525	1000	2.6737967914438504e-6	ENSG00000158125	XDH
2	31522488	31700784	430	42	486091	-0.32569	0.62767	0.613	1000	2.6737967914438504e-6	ENSG00000277893	SRD5A2
2	31867188	32011052	299	26	484655	-0.87172	0.80832	0.794	1000	2.6737967914438504e-6	ENSG00000162959	MEMO1
2	32021080	32039840	56	13	486050	-1.3297	0.90819	0.912	1000	2.6737967914438504e-6	ENSG00000162961	DPY30
2	32063552	32157637	238	28	485574	-0.63858	0.73845	0.745	1000	2.6737967914438504e-6	ENSG00000021574	SPAST
2	32165841	32224112	146	21	486121	-0.14352	0.55706	0.556	1000	2.6737967914438504e-6	ENSG00000152683	SLC30A6
2	32224449	32265743	85	14	486060	-0.024283	0.50969	0.515	1000	2.6737967914438504e-6	ENSG00000091106	NLRC4
2	32277889	32307364	67	18	479867	1.3302	0.091733	0.092	1000	2.6737967914438504e-6	ENSG00000119820	YIPF4
2	32357028	32618899	598	50	484841	-0.11515	0.54584	0.551	1000	2.6737967914438504e-6	ENSG00000115760	BIRC6
2	32628020	32821051	712	75	485286	0.73599	0.23087	0.223	1000	2.6737967914438504e-6	ENSG00000018699	TTC27
2	32947300	33399509	1908	142	485976	-1.0719	0.85811	0.84	1000	2.6737967914438504e-6	ENSG00000049323	LTBP1
2	33436349	33564731	445	93	485791	2.4536	0.0070725	0.01	1000	2.6737967914438504e-6	ENSG00000152689	RASGRP3
2	33583661	33599362	35	10	485984	1.1264	0.13	0.133	1000	2.6737967914438504e-6	ENSG00000119812	FAM98A
2	36355771	36551135	501	74	486385	-0.47711	0.68336	0.679	1000	2.6737967914438504e-6	ENSG00000150938	CRIM1
2	36552239	36598190	137	13	486781	-0.42091	0.66309	0.672	1000	2.6737967914438504e-6	ENSG00000171055	FEZ2
2	36696690	36814794	428	85	485705	0.48389	0.31423	0.271	1000	2.6737967914438504e-6	ENSG00000205221	VIT
2	36837698	36966557	354	33	485790	0.57761	0.28176	0.265	1000	2.6737967914438504e-6	ENSG00000115808	STRN
2	36980999	37084375	267	37	486356	-0.32772	0.62844	0.629	1000	2.6737967914438504e-6	ENSG00000008869	HEATR5B
2	37084451	37099244	35	8	486712	-0.57451	0.71719	0.706	1000	2.6737967914438504e-6	ENSG00000152133	GPATCH11
2	37104683	37157065	163	19	486266	-1.5396	0.93818	0.932	1000	2.6737967914438504e-6	ENSG00000055332	EIF2AK2
2	37167820	37188547	189	14	486862	1.3538	0.087908	0.094	1000	2.6737967914438504e-6	ENSG00000138068	SULT6B1
2	37201629	37231597	83	21	485109	1.4152	0.078501	0.08	1000	2.6737967914438504e-6	ENSG00000115816	CEBPZ
2	37231631	37249160	64	15	485933	2.3709	0.0088714	0.0072	5000	2.6737967914438504e-6	ENSG00000003509	NDUFAF7
2	37250502	37324772	279	28	486042	2.4254	0.0076461	0.0066	5000	2.6737967914438504e-6	ENSG00000115825	PRKD3
2	37344610	37373322	108	25	486144	2.2709	0.011576	0.014	1000	2.6737967914438504e-6	ENSG00000115828	QPCT
2	37641882	37672535	126	24	484034	0.92742	0.17685	0.199	1000	2.6737967914438504e-6	ENSG00000163171	CDC42EP3
2	37920845	38069970	432	39	486166	0.79847	0.2123	0.229	1000	2.6737967914438504e-6	ENSG00000115841	RMDN2
2	38067603	38076181	14	5	485659	0.50882	0.30544	0.298	1000	2.6737967914438504e-6	ENSG00000138061	CYP1B1
2	38075387	38095569	70	12	485139	-0.020485	0.50817	0.508	1000	2.6737967914438504e-6	NA	NA
2	38294094	38378139	286	26	484107	-0.51495	0.6967	0.699	1000	2.6737967914438504e-6	ENSG00000119787	ATL2
2	38561978	38603036	107	19	485755	1.1325	0.12872	0.117	1000	2.6737967914438504e-6	ENSG00000143889	HNRNPLL
2	38665910	38734767	185	27	486448	0.29167	0.38527	0.379	1000	2.6737967914438504e-6	ENSG00000143891	GALM
2	38743599	38751494	7	2	485635	0.24916	0.40162	0.413	1000	2.6737967914438504e-6	ENSG00000115875	SRSF7
2	38778185	38782456	6	2	487259	0.42824	0.33424	0.359	1000	2.6737967914438504e-6	ENSG00000152147	GEMIN6
2	38797729	38875883	177	19	486364	-0.079107	0.53153	0.51	1000	2.6737967914438504e-6	ENSG00000163214	DHX57
2	38875962	38882709	17	5	486352	0.5125	0.30415	0.31	1000	2.6737967914438504e-6	ENSG00000188010	MORN2
2	38919363	38975449	113	24	486366	0.49646	0.30979	0.297	1000	2.6737967914438504e-6	ENSG00000214694	ARHGEF33
2	38981549	39124744	299	19	485949	0.68323	0.24723	0.243	1000	2.6737967914438504e-6	ENSG00000115904	SOS1
2	39148212	39150198	8	4	487440	0.67413	0.25011	0.246	1000	2.6737967914438504e-6	NA	NA
2	39174937	39246810	150	16	483910	-0.11799	0.54696	0.539	1000	2.6737967914438504e-6	ENSG00000205111	CDKL4
2	39249266	39437312	440	37	486316	0.44519	0.32809	0.316	1000	2.6737967914438504e-6	ENSG00000011566	MAP4K3
2	39665498	39717963	87	15	485419	1.2116	0.11283	0.113	1000	2.6737967914438504e-6	ENSG00000152154	TMEM178A
2	39736060	39779276	117	14	485487	1.7341	0.041446	0.033	1000	2.6737967914438504e-6	ENSG00000138050	THUMPD2
2	40112146	40512486	1492	166	484859	0.38463	0.35026	0.332	1000	2.6737967914438504e-6	ENSG00000183023	SLC8A1
2	41935368	41953803	54	16	486564	1.0016	0.15826	0.158	1000	2.6737967914438504e-6	ENSG00000205086	LINC02898
2	42048021	42058528	30	6	486568	-2.2374	0.98737	0.989	1000	2.6737967914438504e-6	ENSG00000162878	PKDCC
2	42169338	42332548	439	33	486602	2.2798	0.011309	0.015	1000	2.6737967914438504e-6	ENSG00000143924	EML4
2	42350501	42369010	29	8	486914	2.0887	0.01837	0.019	1000	2.6737967914438504e-6	ENSG00000115944	COX7A2L
2	42413741	42425087	26	7	486940	2.2693	0.011626	0.012	1000	2.6737967914438504e-6	NA	NA
2	42442017	42494097	126	27	486578	2.2864	0.011117	0.011	1000	2.6737967914438504e-6	ENSG00000171126	KCNG3
2	42494569	42795030	705	49	486095	1.3034	0.096227	0.096	1000	2.6737967914438504e-6	ENSG00000057935	MTA3
2	42762499	42764261	8	3	486146	-0.26679	0.60518	0.607	1000	2.6737967914438504e-6	ENSG00000162881	OXER1
2	42767089	42793138	112	12	486887	0.63339	0.26324	0.251	1000	2.6737967914438504e-6	ENSG00000162882	HAAO
2	42808519	42971692	574	77	486642	-0.11278	0.5449	0.552	1000	2.6737967914438504e-6	NA	NA
2	43222402	43226606	9	4	485375	3.8695	5.4522e-5	1e-4	10000	2.6737967914438504e-6	ENSG00000152518	ZFP36L2
2	43230836	43596056	992	66	485506	4.0608	2.4448e-5	1e-4	10000	2.6737967914438504e-6	ENSG00000115970	THADA
2	43637300	43767987	473	54	485782	0.23643	0.40655	0.406	1000	2.6737967914438504e-6	ENSG00000152527	PLEKHH2
2	43675153	43676322	8	4	487133	0.10554	0.45797	0.459	1000	2.6737967914438504e-6	ENSG00000223658	C1GALT1C1L
2	43774039	43827950	180	21	486879	0.88063	0.18926	0.2	1000	2.6737967914438504e-6	ENSG00000138036	DYNC2LI1
2	43806155	43838865	108	21	486971	1.4235	0.077293	0.078	1000	2.6737967914438504e-6	ENSG00000138075	ABCG5
2	43828954	43880189	209	19	486763	1.3806	0.083705	0.081	1000	2.6737967914438504e-6	ENSG00000143921	ABCG8
2	43886224	43996005	292	28	486437	-0.82995	0.79672	0.809	1000	2.6737967914438504e-6	ENSG00000138095	LRPPRC
2	44168803	44244425	147	18	486581	-0.85616	0.80405	0.814	1000	2.6737967914438504e-6	ENSG00000138032	PPM1B
2	44275458	44320824	114	20	486262	1.1194	0.13148	0.144	1000	2.6737967914438504e-6	ENSG00000138079	SLC3A1
2	44317607	44361862	116	17	486272	1.2966	0.097392	0.111	1000	2.6737967914438504e-6	ENSG00000138078	PREPL
2	44361904	44772592	1065	60	485966	0.17967	0.42871	0.389	1000	2.6737967914438504e-6	ENSG00000143919	CAMKMT
2	44941729	44966751	97	26	486054	-0.73682	0.76938	0.754	1000	2.6737967914438504e-6	ENSG00000138083	SIX3
2	45005182	45009610	10	4	487209	1.4858	0.068663	0.068	1000	2.6737967914438504e-6	ENSG00000170577	SIX2
2	45388680	45611295	622	52	486568	-0.67031	0.74867	0.742	1000	2.6737967914438504e-6	ENSG00000068784	SRBD1
2	45648733	45650986	9	4	486605	1.2906	0.098428	0.096	1000	2.6737967914438504e-6	NA	NA
2	45651315	46187990	1899	306	486312	-0.28653	0.61276	0.548	1000	2.6737967914438504e-6	ENSG00000171132	PRKCE
2	46297402	46386703	286	50	486214	-1.399	0.91909	0.926	1000	2.6737967914438504e-6	ENSG00000116016	EPAS1
2	46479497	46484579	25	6	485263	0.64282	0.26017	0.258	1000	2.6737967914438504e-6	ENSG00000284701	TMEM247
2	46489355	46542412	179	28	486713	0.48869	0.31253	0.305	1000	2.6737967914438504e-6	ENSG00000250565	ATP6V1E2
2	46542728	46584688	95	21	482428	0.4297	0.33371	0.316	1000	2.6737967914438504e-6	ENSG00000119729	RHOQ
2	46581274	46617112	86	16	486798	-0.42993	0.66638	0.673	1000	2.6737967914438504e-6	ENSG00000151665	PIGF
2	46617172	46630176	28	7	486192	-0.099455	0.53961	0.54	1000	2.6737967914438504e-6	ENSG00000119878	CRIPT
2	46698960	46762788	239	33	486550	1.3968	0.081238	0.079	1000	2.6737967914438504e-6	ENSG00000171150	SOCS5
2	46901870	46941855	163	22	486704	-0.21602	0.58551	0.589	1000	2.6737967914438504e-6	ENSG00000180398	MCFD2
2	46916129	47076136	681	88	486612	1.3719	0.085045	0.069	1000	2.6737967914438504e-6	ENSG00000068724	TTC7A
2	47086991	47155378	325	47	486322	-0.26149	0.60314	0.592	1000	2.6737967914438504e-6	ENSG00000239605	STPG4
2	47160082	47176601	34	13	485921	-0.37974	0.64793	0.639	1000	2.6737967914438504e-6	ENSG00000143933	CALM2
2	47369148	47387028	49	12	486639	1.9215	0.027334	0.022	1000	2.6737967914438504e-6	ENSG00000119888	EPCAM
2	47403067	47564579	451	52	486223	2.6868	0.0036071	0.0022	5000	2.6737967914438504e-6	ENSG00000095002	MSH2
2	47516574	47570331	132	39	486515	1.9424	0.026047	0.023	1000	2.6737967914438504e-6	ENSG00000184261	KCNK12
2	47783082	47806953	75	16	486230	-0.25421	0.60034	0.58	1000	2.6737967914438504e-6	ENSG00000116062	MSH6
2	47806920	47906535	261	30	486236	0.52142	0.30104	0.281	1000	2.6737967914438504e-6	ENSG00000138081	FBXO11
2	48314644	48379295	194	24	486266	0.18419	0.42693	0.449	1000	2.6737967914438504e-6	ENSG00000170802	FOXN2
2	48440769	48515392	221	31	486026	0.025149	0.48997	0.482	1000	2.6737967914438504e-6	ENSG00000162869	PPP1R21
2	48529925	48776517	930	112	485722	-0.11959	0.5476	0.532	1000	2.6737967914438504e-6	ENSG00000068781	STON1-GTF2A1L
2	48530169	48598515	248	34	486539	0.45559	0.32434	0.305	1000	2.6737967914438504e-6	ENSG00000243244	STON1
2	48617780	48679609	190	22	486966	0.51422	0.30355	0.303	1000	2.6737967914438504e-6	ENSG00000242441	GTF2A1L
2	48686774	48755741	291	52	483501	-0.3881	0.65103	0.646	1000	2.6737967914438504e-6	ENSG00000138039	LHCGR
2	48866435	49154527	1095	103	485662	2.9125	0.0017927	0.001	10000	2.6737967914438504e-6	ENSG00000170820	FSHR
2	49918505	51032536	3452	237	486037	-1.1454	0.87397	0.863	1000	2.6737967914438504e-6	ENSG00000179915	NRXN1
2	53669980	53787009	346	39	486689	-0.050673	0.52021	0.527	1000	2.6737967914438504e-6	ENSG00000115239	ASB3
2	53670293	53860033	529	48	486575	-0.060568	0.52415	0.513	1000	2.6737967914438504e-6	ENSG00000115239	ASB3
2	53767792	53775150	18	7	485861	-0.68131	0.75216	0.755	1000	2.6737967914438504e-6	ENSG00000143942	CHAC2
2	53786931	53826928	97	17	486016	0.54864	0.29163	0.288	1000	2.6737967914438504e-6	ENSG00000068912	ERLEC1
2	53852913	53860033	15	7	487309	-0.29961	0.61776	0.606	1000	2.6737967914438504e-6	ENSG00000119737	GPR75
2	53864067	53970840	303	36	486346	-0.94884	0.82865	0.822	1000	2.6737967914438504e-6	ENSG00000068878	PSME4
2	54115273	54305300	556	55	486415	-0.019314	0.5077	0.503	1000	2.6737967914438504e-6	ENSG00000170634	ACYP2
2	54253178	54256272	10	4	486108	0.54996	0.29118	0.309	1000	2.6737967914438504e-6	ENSG00000178021	TSPYL6
2	54330013	54383673	133	24	486357	0.24339	0.40385	0.42	1000	2.6737967914438504e-6	ENSG00000177994	CIMIP6
2	54456317	54671446	637	55	486269	0.77671	0.21866	0.218	1000	2.6737967914438504e-6	ENSG00000115306	SPTBN1
2	54723670	54972908	833	118	486495	0.93929	0.17379	0.183	1000	2.6737967914438504e-6	ENSG00000214595	EML6
2	54972189	55112616	429	52	485909	0.79129	0.21439	0.21	1000	2.6737967914438504e-6	ENSG00000115310	RTN4
2	55172547	55232563	161	24	486700	1.006	0.1572	0.16	1000	2.6737967914438504e-6	ENSG00000162994	CLHC1
2	55231903	55235853	12	6	485783	1.0327	0.15086	0.136	1000	2.6737967914438504e-6	ENSG00000143947	RPS27A
2	55236620	55269303	79	15	476512	0.54584	0.29259	0.311	1000	2.6737967914438504e-6	ENSG00000085760	MTIF2
2	55287842	55419921	492	36	483404	-0.28949	0.6139	0.6	1000	2.6737967914438504e-6	ENSG00000115355	CCDC88A
2	55519595	55545080	75	20	486543	-1.2974	0.90274	0.893	1000	2.6737967914438504e-6	ENSG00000163001	CFAP36
2	55547292	55617725	223	32	486173	-2.9964	0.99863	0.999	1000	2.6737967914438504e-6	ENSG00000275052	PPP4R3B
2	55634063	55693910	208	31	484797	-2.2319	0.98719	0.981	1000	2.6737967914438504e-6	ENSG00000138035	PNPT1
2	55865962	55924163	191	31	486428	0.99566	0.15971	0.142	1000	2.6737967914438504e-6	ENSG00000115380	EFEMP1
2	56184123	56386174	628	89	485788	-0.077494	0.53088	0.528	1000	2.6737967914438504e-6	ENSG00000055813	CCDC85A
2	57907651	58159920	527	52	484670	-0.71929	0.76402	0.751	1000	2.6737967914438504e-6	ENSG00000028116	VRK2
2	58159243	58241681	192	29	485834	-1.8861	0.97036	0.968	1000	2.6737967914438504e-6	ENSG00000115392	FANCL
2	60451167	60553498	162	42	481389	-0.83492	0.79812	0.81	1000	2.6737967914438504e-6	ENSG00000119866	BCL11A
2	60756230	60802086	95	15	486811	0.25826	0.3981	0.379	1000	2.6737967914438504e-6	ENSG00000115421	PAPOLG
2	60881495	60928171	74	22	485805	0.58021	0.28089	0.276	1000	2.6737967914438504e-6	ENSG00000162924	REL
2	60938352	61020031	138	33	486533	0.53341	0.29688	0.294	1000	2.6737967914438504e-6	ENSG00000162927	PUS10
2	61017677	61051990	59	17	486003	0.072096	0.47126	0.474	1000	2.6737967914438504e-6	ENSG00000162928	PEX13
2	61065870	61157942	190	23	486393	0.42725	0.3346	0.316	1000	2.6737967914438504e-6	ENSG00000162929	SANBR
2	61145091	61164830	69	7	486775	-1.6166	0.94702	0.944	1000	2.6737967914438504e-6	ENSG00000237651	C2orf74
2	61177420	61188573	24	9	485975	-1.0033	0.84213	0.82	1000	2.6737967914438504e-6	ENSG00000293434	AHSA2P
2	61187455	61470714	615	52	485461	-0.4099	0.65906	0.622	1000	2.6737967914438504e-6	ENSG00000115464	USP34
2	61477934	61538522	111	18	485655	-0.13612	0.55414	0.55	1000	2.6737967914438504e-6	ENSG00000082898	XPO1
2	61744556	61855402	325	38	486559	-1.0124	0.84432	0.826	1000	2.6737967914438504e-6	ENSG00000170264	FAM161A
2	61868127	61888671	59	13	486514	0.36007	0.3594	0.357	1000	2.6737967914438504e-6	ENSG00000115484	CCT4
2	61888728	62136070	483	45	485765	-0.4214	0.66327	0.677	1000	2.6737967914438504e-6	ENSG00000173163	COMMD1
2	62196127	62224731	64	16	484889	-1.1792	0.88085	0.884	1000	2.6737967914438504e-6	ENSG00000170340	B3GNT2
2	62447595	62506469	206	50	486713	-0.58791	0.7217	0.703	1000	2.6737967914438504e-6	ENSG00000186889	TMEM17
2	62673851	63046487	488	66	484165	0.058664	0.47661	0.464	1000	2.6737967914438504e-6	ENSG00000115504	EHBP1
2	63050057	63057831	10	5	486117	0.9712	0.16572	0.159	1000	2.6737967914438504e-6	ENSG00000115507	OTX1
2	63120762	63840825	1553	66	486147	-1.5611	0.94075	0.945	1000	2.6737967914438504e-6	ENSG00000143951	WDPCP
2	63588609	63607197	39	7	486530	-1.4252	0.92295	0.909	1000	2.6737967914438504e-6	ENSG00000014641	MDH1
2	63840950	63891562	118	26	486497	-0.13844	0.55506	0.552	1000	2.6737967914438504e-6	ENSG00000169764	UGP2
2	63892150	64019080	385	45	486275	-0.95018	0.82899	0.832	1000	2.6737967914438504e-6	ENSG00000143952	VPS54
2	64092652	64144471	125	17	486220	-1.4066	0.92023	0.916	1000	2.6737967914438504e-6	ENSG00000197329	PELI1
2	64454193	64461383	12	8	484728	2.07	0.019227	0.014	1000	2.6737967914438504e-6	ENSG00000119862	LGALSL
2	64522189	64524611	4	2	487133	-0.51146	0.69549	0.699	1000	2.6737967914438504e-6	NA	NA
2	64524305	64593005	127	11	485371	-1.9516	0.97451	0.973	1000	2.6737967914438504e-6	ENSG00000119844	AFTPH
2	64631621	64751091	223	27	485919	-0.081202	0.53236000000000006	0.536	1000	2.6737967914438504e-6	ENSG00000179833	SERTAD2
2	64988445	65023865	104	28	485220	0.27405	0.39202	0.378	1000	2.6737967914438504e-6	ENSG00000115902	SLC1A4
2	65056361	65087008	87	18	486155	0.68151	0.24777	0.261	1000	2.6737967914438504e-6	ENSG00000011523	CEP68
2	65086854	65130301	123	18	486574	0.80633	0.21003	0.202	1000	2.6737967914438504e-6	ENSG00000138069	RAB1A
2	65227695	65271253	111	16	486387	-0.78797	0.78464	0.792	1000	2.6737967914438504e-6	ENSG00000138071	ACTR2
2	65307435	65432637	364	39	486424	2.8819	0.0019767	0.0014	10000	2.6737967914438504e-6	ENSG00000198369	SPRED2
2	65432010	65434846	8	3	487511	3.0875	0.0010091	0.002	5000	2.6737967914438504e-6	NA	NA
2	66435125	66572759	315	54	486044	0.42978	0.33368	0.363	1000	2.6737967914438504e-6	ENSG00000143995	MEIS1
2	67397310	67410413	30	6	486472	-1.1818	0.88136	0.849	1000	2.6737967914438504e-6	ENSG00000143971	ETAA1
2	68042200	68063027	38	11	485455	-0.64385	0.74016	0.765	1000	2.6737967914438504e-6	ENSG00000197223	C1D
2	68130149	68157560	60	13	481982	1.8621	0.031295	0.035	1000	2.6737967914438504e-6	ENSG00000243667	DNAAF10
2	68157873	68175959	51	10	483913	1.8525	0.03198	0.038	1000	2.6737967914438504e-6	ENSG00000115946	PNO1
2	68178857	68252519	140	15	485471	1.8831	0.029842	0.037	1000	2.6737967914438504e-6	ENSG00000221823	PPP3R1
2	68284171	68320051	82	21	486709	0.54174	0.294	0.306	1000	2.6737967914438504e-6	ENSG00000119865	CNRIP1
2	68365190	68397453	167	17	484298	-0.10441	0.54158	0.54	1000	2.6737967914438504e-6	ENSG00000115956	PLEK
2	68462366	68467316	6	3	486196	0.90503	0.18272	0.184	1000	2.6737967914438504e-6	ENSG00000204923	FBXO48
2	68467559	68580162	346	24	484879	1.3583	0.087185	0.096	1000	2.6737967914438504e-6	ENSG00000169621	APLF
2	68645822	68655576	35	14	486320	1.2386	0.10775	0.113	1000	2.6737967914438504e-6	ENSG00000169618	PROKR1
2	68710505	68826833	460	60	486947	1.6811	0.04637	0.05	1000	2.6737967914438504e-6	ENSG00000163219	ARHGAP25
2	68865481	68871517	10	4	487114	0.096075	0.46173	0.465	1000	2.6737967914438504e-6	ENSG00000163217	BMP10
2	68945232	68952970	20	7	486764	-0.41969	0.66265	0.668	1000	2.6737967914438504e-6	ENSG00000183607	GKN2
2	68974573	68980980	27	5	487039	0.30246	0.38115	0.369	1000	2.6737967914438504e-6	ENSG00000169605	GKN1
2	69013144	69249327	717	111	486138	1.318	0.093747	0.092	1000	2.6737967914438504e-6	ENSG00000169604	ANTXR1
2	69319769	69387254	122	9	486436	1.7897	0.036748	0.034	1000	2.6737967914438504e-6	ENSG00000198380	GFPT1
2	69396113	69437628	97	9	485978	1.7965	0.036205	0.036	1000	2.6737967914438504e-6	ENSG00000169599	NFU1
2	69457995	69643845	325	38	481022	0.43548	0.33161	0.315	1000	2.6737967914438504e-6	ENSG00000115977	AAK1
2	69644100	69826464	474	47	484314	0.17688	0.4298	0.44	1000	2.6737967914438504e-6	ENSG00000196975	ANXA4
2	69829642	69881386	112	14	476674	-0.37226	0.64515	0.639	1000	2.6737967914438504e-6	ENSG00000087338	GMCL1
2	69893943	69905236	14	3	486858	0.67421	0.25009	0.258	1000	2.6737967914438504e-6	ENSG00000124380	SNRNP27
2	69915041	69942945	56	6	486126	0.5975	0.27509	0.261	1000	2.6737967914438504e-6	ENSG00000059728	MXD1
2	69960089	69962265	3	2	487511	-1.1765	0.8803	0.877	1000	2.6737967914438504e-6	ENSG00000293615	ENSG00000293615
2	70087453	70089203	3	2	483219	-0.97664	0.83563	0.843	1000	2.6737967914438504e-6	ENSG00000169564	PCBP1
2	70149885	70191019	80	12	486374	1.1625	0.12251	0.109	1000	2.6737967914438504e-6	ENSG00000115998	C2orf42
2	70209444	70248707	81	10	486148	1.9476	0.025732	0.02	1000	2.6737967914438504e-6	ENSG00000116001	TIA1
2	70258099	70281185	44	6	486094	1.8444	0.032565	0.026	1000	2.6737967914438504e-6	ENSG00000116005	PCYOX1
2	70281378	70293737	17	4	487333	1.9781	0.023959	0.019	1000	2.6737967914438504e-6	ENSG00000143977	SNRPG
2	70295976	70302088	11	2	486289	1.7672	0.038599	0.038	1000	2.6737967914438504e-6	ENSG00000035141	FAM136A
2	70447280	70554015	335	45	485374	-1.3516	0.91176	0.904	1000	2.6737967914438504e-6	ENSG00000163235	TGFA
2	70661202	70768243	354	35	486555	1.4343	0.075749	0.074	1000	2.6737967914438504e-6	ENSG00000075340	ADD2
2	70777310	70790643	60	8	486572	-0.35148	0.63739	0.615	1000	2.6737967914438504e-6	ENSG00000183733	FIGLA
2	70808643	70823764	63	11	486283	1.5028	0.06644	0.062	1000	2.6737967914438504e-6	ENSG00000152672	CLEC4F
2	70825208	70836601	85	9	486391	2.0988	0.017916	0.019	1000	2.6737967914438504e-6	ENSG00000116031	CD207
2	70900590	70933446	102	22	486460	-0.50444	0.69302	0.688	1000	2.6737967914438504e-6	ENSG00000116035	VAX2
2	70935868	70965431	104	27	486456	0.90095	0.18381	0.184	1000	2.6737967914438504e-6	ENSG00000116039	ATP6V1B1
2	70977210	70986674	22	10	485260	0.28972	0.38601	0.375	1000	2.6737967914438504e-6	ENSG00000144031	ANKRD53
2	70985938	70994873	28	7	487180	-0.43063	0.66663	0.653	1000	2.6737967914438504e-6	ENSG00000144043	TEX261
2	71068241	71078868	39	12	482154	-0.98661	0.83808	0.843	1000	2.6737967914438504e-6	ENSG00000124357	NAGK
2	71109676	71130288	52	8	486699	-0.093553	0.53727	0.532	1000	2.6737967914438504e-6	ENSG00000124370	MCEE
2	71130314	71150102	56	8	486424	-0.38307	0.64916	0.64	1000	2.6737967914438504e-6	ENSG00000124383	MPHOSPH10
2	71182738	71227114	171	23	486490	1.4774	0.06979	0.07	1000	2.6737967914438504e-6	ENSG00000124374	PAIP2B
2	71331755	71435061	301	32	486093	3.3535	3.99e-4	7e-4	10000	2.6737967914438504e-6	ENSG00000075292	ZNF638
2	71453119	71686763	826	143	486300	-0.10565	0.54207	0.577	1000	2.6737967914438504e-6	ENSG00000135636	DYSF
2	72129238	72147862	39	13	485043	-0.39872	0.65495	0.636	1000	2.6737967914438504e-6	ENSG00000003137	CYP26B1
2	72175984	72826048	1076	48	485611	-1.6913	0.95461	0.958	1000	2.6737967914438504e-6	ENSG00000144036	EXOC6B
2	72887383	72892160	5	3	482924	-0.034339	0.5137	0.519	1000	2.6737967914438504e-6	ENSG00000116096	SPR
2	72911148	72934891	37	12	486208	0.12288	0.4511	0.46	1000	2.6737967914438504e-6	ENSG00000135638	EMX1
2	72942036	73071836	266	30	486143	2.2597	0.011919	0.0118	5000	2.6737967914438504e-6	ENSG00000144040	SFXN5
2	73073382	73113018	88	12	486352	2.3364	0.0097343	0.0072	5000	2.6737967914438504e-6	ENSG00000135631	RAB11FIP5
2	73202258	73211212	27	5	486876	0.67674	0.24929	0.247	1000	2.6737967914438504e-6	ENSG00000214513	NOTO
2	73214238	73227227	33	11	486270	0.71399	0.23762	0.222	1000	2.6737967914438504e-6	ENSG00000135632	SMYD5
2	73228006	73233228	15	5	486374	-0.90878	0.81827	0.825	1000	2.6737967914438504e-6	ENSG00000135617	PRADC1
2	73233425	73253022	50	11	486158	-0.57772	0.71827	0.731	1000	2.6737967914438504e-6	ENSG00000135624	CCT7
2	73254682	73284453	64	23	484510	0.55646	0.28895	0.294	1000	2.6737967914438504e-6	ENSG00000163013	FBXO41
2	73290929	73293701	2	1	487511	-1.0024	0.84193	0.841	1000	2.6737967914438504e-6	ENSG00000135625	EGR4
2	73385758	73609919	508	33	484444	0.041796	0.48333	0.49	1000	2.6737967914438504e-6	ENSG00000116127	ALMS1
2	73640723	73642410	9	4	483853	0.044179	0.48238	0.486	1000	2.6737967914438504e-6	ENSG00000144035	NAT8
2	73700509	73701340	4	2	481168	0.22949	0.40925	0.386	1000	2.6737967914438504e-6	NA	NA
2	73729830	73740104	10	3	486351	0.22743	0.41005	0.392	1000	2.6737967914438504e-6	ENSG00000144034	TPRKB
2	73762198	73780157	14	4	484928	0.17713	0.4297	0.418	1000	2.6737967914438504e-6	ENSG00000144048	DUSP11
2	73784189	73817148	6	2	484444	0.46938	0.3194	0.29	1000	2.6737967914438504e-6	ENSG00000187833	C2orf78
2	73828916	73873656	120	21	486087	-0.49787	0.69071	0.703	1000	2.6737967914438504e-6	ENSG00000124356	STAMBP
2	73892966	73919653	115	13	486500	-0.72826	0.76677	0.784	1000	2.6737967914438504e-6	ENSG00000163017	ACTG2
2	73926826	73958961	93	13	486614	-0.67543	0.7503	0.778	1000	2.6737967914438504e-6	ENSG00000114956	DGUOK
2	73983335	74108176	235	27	484390	-0.35423	0.63842	0.608	1000	2.6737967914438504e-6	ENSG00000187605	TET3
2	74135401	74147912	34	7	486239	-1.582	0.94318	0.946	1000	2.6737967914438504e-6	ENSG00000163170	BOLA3
2	74154409	74178886	51	7	485767	-1.1116	0.86684	0.881	1000	2.6737967914438504e-6	ENSG00000114978	MOB1A
2	74198563	74215298	29	9	485754	-1.3618	0.91336	0.898	1000	2.6737967914438504e-6	ENSG00000065911	MTHFD2
2	74216242	74343407	243	43	485776	0.040334	0.48391	0.492	1000	2.6737967914438504e-6	ENSG00000188687	SLC4A5
2	74361154	74392087	53	13	485840	0.70072	0.24174	0.235	1000	2.6737967914438504e-6	ENSG00000204843	DCTN1
2	74407553	74414171	9	3	485781	1.9656	0.024673	0.019	1000	2.6737967914438504e-6	NA	NA
2	74414176	74417717	9	4	484934	1.7868	0.036988	0.028	1000	2.6737967914438504e-6	ENSG00000284308	C2orf81
2	74421733	74425755	3	2	485187	1.6077	0.053953	0.051	1000	2.6737967914438504e-6	ENSG00000005448	WDR54
2	74425861	74441933	21	9	485773	2.0827	0.01864	0.013	1000	2.6737967914438504e-6	ENSG00000114993	RTKN
2	74455023	74457960	1	1	487511	1.1876	0.1175	0.111	1000	2.6737967914438504e-6	ENSG00000115274	INO80B
2	74458400	74460891	1	1	487511	1.1217	0.131	0.129	1000	2.6737967914438504e-6	ENSG00000239779	WBP1
2	74461057	74465410	6	3	486153	0.82713	0.20408	0.2	1000	2.6737967914438504e-6	ENSG00000115275	MOGS
2	74471958	74472815	3	2	486628	2.6004	0.0046561	0.0054	5000	2.6737967914438504e-6	ENSG00000204822	MRPL53
2	74472832	74483230	14	7	486077	1.1068	0.13419	0.145	1000	2.6737967914438504e-6	ENSG00000135637	CCDC142
2	74483032	74494564	12	5	484617	0.71093	0.23856	0.226	1000	2.6737967914438504e-6	ENSG00000115282	TTC31
2	74497517	74503316	10	4	486755	0.28679	0.38714	0.384	1000	2.6737967914438504e-6	ENSG00000179528	LBX2
2	74505043	74507694	3	2	487007	1.6693	0.047532	0.049	1000	2.6737967914438504e-6	ENSG00000115289	PCGF1
2	74518131	74526281	12	8	484205	0.6765	0.24936	0.242	1000	2.6737967914438504e-6	ENSG00000144045	DQX1
2	74526648	74529897	2	1	487511	1.0718	0.1419	0.136	1000	2.6737967914438504e-6	ENSG00000115307	AUP1
2	74529405	74533556	4	2	485137	0.7248	0.23429	0.242	1000	2.6737967914438504e-6	ENSG00000115317	HTRA2
2	74532258	74555887	39	8	484876	1.3633	0.086401	0.078	1000	2.6737967914438504e-6	ENSG00000115318	LOXL3
2	74548205	74557551	15	4	485007	1.6915	0.045367	0.042	1000	2.6737967914438504e-6	ENSG00000115325	DOK1
2	74557883	74648852	154	19	485041	0.52547	0.29963	0.28	1000	2.6737967914438504e-6	ENSG00000159374	M1AP
2	74654228	74694897	83	14	482868	1.4171	0.078231	0.069	1000	2.6737967914438504e-6	ENSG00000135622	SEMA4F
2	74832655	74893354	194	36	485981	-0.71313	0.76212	0.772	1000	2.6737967914438504e-6	ENSG00000159399	HK2
2	74958648	74969732	34	12	486365	0.78194	0.21713	0.218	1000	2.6737967914438504e-6	ENSG00000115350	POLE4
2	75046463	75199519	444	71	486037	-1.3126	0.90533	0.905	1000	2.6737967914438504e-6	ENSG00000115353	TACR1
2	75492318	75569722	236	37	484518	-0.72865	0.76689	0.747	1000	2.6737967914438504e-6	ENSG00000115363	EVA1A
2	75646783	75662208	49	10	485828	0.039762	0.48414	0.477	1000	2.6737967914438504e-6	ENSG00000115364	MRPL19
2	75662705	75710986	137	20	485757	-0.0089148	0.50356	0.475	1000	2.6737967914438504e-6	ENSG00000005436	GCFC2
2	76747457	77522376	2611	189	484946	0.87624	0.19045	0.167	1000	2.6737967914438504e-6	ENSG00000176204	LRRTM4
2	77987876	77999030	35	8	486528	-0.44465	0.67171	0.667	1000	2.6737967914438504e-6	NA	NA
2	79025686	79028504	14	5	487444	0.63686	0.26211	0.25	1000	2.6737967914438504e-6	ENSG00000143954	REG3G
2	79085023	79088024	12	4	487056	0.06151	0.47548	0.503	1000	2.6737967914438504e-6	ENSG00000172023	REG1B
2	79120458	79123419	11	4	487236	-1.4629	0.92825	0.939	1000	2.6737967914438504e-6	ENSG00000115386	REG1A
2	79157006	79159754	4	2	486897	1.2224	0.11078	0.126	1000	2.6737967914438504e-6	ENSG00000172016	REG3A
2	79512934	80648868	3453	417	486160	2.0726	0.019103	0.012	5000	2.6737967914438504e-6	ENSG00000066032	CTNNA2
2	80288280	80304593	24	9	486186	0.54629	0.29243	0.261	1000	2.6737967914438504e-6	ENSG00000162951	LRRTM1
2	84423523	84459462	92	12	486496	-0.771	0.77965	0.787	1000	2.6737967914438504e-6	ENSG00000163541	SUCLG1
2	84459540	84819589	883	46	485803	-1.5808	0.94304	0.942	1000	2.6737967914438504e-6	ENSG00000115423	DNAH6
2	84821650	84881975	184	19	486306	-1.0821	0.86039	0.859	1000	2.6737967914438504e-6	ENSG00000186854	TRABD2A
2	84905639	84906675	1	1	487511	0.3438	0.3655	0.359	1000	2.6737967914438504e-6	ENSG00000034510	TMSB10
2	84971108	85059472	156	21	485893	0.85868	0.19526	0.202	1000	2.6737967914438504e-6	ENSG00000176407	KCMF1
2	85133460	85310388	585	79	485881	1.5627	0.059056	0.055	1000	2.6737967914438504e-6	ENSG00000152284	TCF7L1
2	85318018	85328296	37	7	486703	1.9108	0.028014	0.03	1000	2.6737967914438504e-6	ENSG00000152291	TGOLN2
2	85341955	85354698	31	11	485976	1.5229	0.063886	0.074	1000	2.6737967914438504e-6	ENSG00000042445	RETSAT
2	85354720	85391752	95	20	485971	1.7223	0.042512	0.051	1000	2.6737967914438504e-6	ENSG00000115459	ELMOD3
2	85394748	85418467	102	20	486775	1.4791	0.069552	0.083	1000	2.6737967914438504e-6	ENSG00000042493	CAPG
2	85418732	85437029	42	14	486852	1.429	0.076508	0.088	1000	2.6737967914438504e-6	ENSG00000152292	SH2D6
2	85538978	85545280	8	4	487015	0.91613	0.1798	0.174	1000	2.6737967914438504e-6	ENSG00000168906	MAT2A
2	85544855	85561534	54	13	486239	0.97311	0.16525	0.176	1000	2.6737967914438504e-6	ENSG00000115486	GGCX
2	85577491	85582033	10	2	487055	0.95951	0.16865	0.179	1000	2.6737967914438504e-6	ENSG00000118640	VAMP8
2	85584408	85593388	23	7	486894	0.51956	0.30168	0.329	1000	2.6737967914438504e-6	ENSG00000168899	VAMP5
2	85595268	85597708	7	3	485908	-1.0947	0.86318	0.875	1000	2.6737967914438504e-6	ENSG00000168894	RNF181
2	85598547	85602699	5	3	485191	0.72822	0.23324	0.23	1000	2.6737967914438504e-6	ENSG00000168890	TMEM150A
2	85602842	85649284	77	24	485919	0.83716	0.20125	0.209	1000	2.6737967914438504e-6	ENSG00000168883	USP39
2	85605253	85612056	6	4	486003	0.43785	0.33075	0.331	1000	2.6737967914438504e-6	ENSG00000168887	C2orf68
2	85657317	85668741	19	9	466016	0.72627	0.23384	0.253	1000	2.6737967914438504e-6	ENSG00000168878	SFTPB
2	85694291	85698854	23	4	486635	-0.84089	0.7998	0.815	1000	2.6737967914438504e-6	ENSG00000115523	GNLY
2	85753786	85791383	76	14	486665	-0.78105	0.78261	0.801	1000	2.6737967914438504e-6	ENSG00000168874	ATOH8
2	85839147	85889034	146	16	486959	1.0254	0.15259	0.154	1000	2.6737967914438504e-6	ENSG00000115525	ST3GAL5
2	86025168	86106155	217	24	486468	0.53357	0.29682	0.304	1000	2.6737967914438504e-6	ENSG00000068654	POLR1A
2	86106182	86142157	90	12	486874	-0.21833	0.58641	0.608	1000	2.6737967914438504e-6	ENSG00000132300	PTCD3
2	86143932	86195770	144	10	486008	0.90156	0.18365	0.204	1000	2.6737967914438504e-6	ENSG00000132305	IMMT
2	86199355	86213794	34	6	485730	1.1344	0.12831	0.149	1000	2.6737967914438504e-6	ENSG00000132313	MRPL35
2	86213993	86338418	389	26	486800	1.1742	0.12015	0.135	1000	2.6737967914438504e-6	ENSG00000068615	REEP1
2	86440647	86492716	115	18	485919	0.60239	0.27346	0.282	1000	2.6737967914438504e-6	ENSG00000115548	KDM3A
2	86503430	86563497	139	21	486184	1.2421	0.1071	0.116	1000	2.6737967914438504e-6	ENSG00000115561	CHMP3
2	86503430	86721122	455	54	485113	1.5415	0.061596	0.066	1000	2.6737967914438504e-6	ENSG00000249884	RNF103-CHMP3
2	86603393	86623877	57	12	485672	0.1752	0.43046	0.451	1000	2.6737967914438504e-6	ENSG00000239305	RNF103
2	86720291	86778041	80	10	480536	-0.1855	0.57358	0.555	1000	2.6737967914438504e-6	ENSG00000153561	RMND5A
2	86784605	86808396	74	9	486029	0.91865	0.17914	0.183	1000	2.6737967914438504e-6	ENSG00000153563	CD8A
2	86815337	86861924	124	19	475513	2.1109	0.017389	0.015	1000	2.6737967914438504e-6	ENSG00000172116	CD8B
2	86913573	87013976	22	11	443525	-0.028697	0.51145	0.513	1000	2.6737967914438504e-6	ENSG00000187627	RGPD1
2	87010464	87021846	1	1	476148	-1.3588	0.9129	0.906	1000	2.6737967914438504e-6	ENSG00000183281	PLGLB1
2	87125203	87171388	32	11	482662	0.29575	0.38371	0.412	1000	2.6737967914438504e-6	ENSG00000204745	ENSG00000204745
2	87700445	87747727	11	7	476967	0.10466	0.45832	0.478	1000	2.6737967914438504e-6	ENSG00000234231	ANAPC1P4
2	87757198	87985814	35	19	480577	1.0265	0.15232	0.137	1000	2.6737967914438504e-6	ENSG00000185304	RGPD2
2	88027203	88055801	49	9	484446	0.068412	0.47273	0.48	1000	2.6737967914438504e-6	ENSG00000172086	KRCC1
2	88067780	88113384	161	28	486229	0.80078	0.21163	0.179	1000	2.6737967914438504e-6	ENSG00000115593	SMYD1
2	88122982	88128131	7	3	487295	0.20714	0.41795	0.404	1000	2.6737967914438504e-6	ENSG00000163586	FABP1
2	88170295	88186637	45	15	486025	0.77547	0.21903	0.204	1000	2.6737967914438504e-6	ENSG00000144115	THNSL2
2	88448207	88452535	6	3	481121	1.7779	0.037712	0.04	1000	2.6737967914438504e-6	ENSG00000214336	FOXI3
2	88524317	88529585	18	5	486499	1.1013	0.13538	0.131	1000	2.6737967914438504e-6	ENSG00000172073	SPMIP9
2	88556741	88627576	87	18	485838	0.21807000000000001	0.41369	0.416	1000	2.6737967914438504e-6	ENSG00000172071	EIF2AK3
2	88691648	88750935	132	11	486657	2.0614	0.019633	0.024	1000	2.6737967914438504e-6	ENSG00000153574	RPIA
2	94587234	94619833	36	18	90259	0.067592	0.47306	0.493	1000	2.6737967914438504e-6	ENSG00000259916	AQP7B
2	94867767	94876829	20	7	485143	2.0796	0.018781	0.014	1000	2.6737967914438504e-6	ENSG00000163060	TEKT4
2	95025655	95053992	32	15	484832	1.6453	0.04995	0.037	1000	2.6737967914438504e-6	ENSG00000172005	MAL
2	95087207	95122009	35	20	484108	0.90208	0.18351	0.181	1000	2.6737967914438504e-6	ENSG00000144029	MRPS5
2	95130110	95165187	36	11	485494	2.4426	0.0072915	0.01	1000	2.6737967914438504e-6	ENSG00000144026	ZNF514
2	95165417	95184317	26	9	470503	2.2099	0.013558	0.015	1000	2.6737967914438504e-6	ENSG00000275111	ZNF2
2	95207503	95222682	19	12	485109	0.27742	0.39073	0.407	1000	2.6737967914438504e-6	NA	NA
2	95274416	95291320	27	12	485654	2.3507	0.0093695	0.0086	5000	2.6737967914438504e-6	ENSG00000155066	PROM2
2	95297324	95386077	122	20	482345	3.0779	0.0010423	7e-4	10000	2.6737967914438504e-6	ENSG00000115041	KCNIP3
2	95402691	95416609	10	6	485375	0.64991	0.25788	0.249	1000	2.6737967914438504e-6	ENSG00000115042	FAHD2A
2	95476967	95484731	3	2	349699	0.57661	0.2821	0.269	1000	2.6737967914438504e-6	ENSG00000144010	TRIM43B
2	95592018	95599771	8	5	481992	0.39627	0.34595	0.349	1000	2.6737967914438504e-6	ENSG00000144015	TRIM43
2	95827619	95992320	179	29	476610	0.70545	0.24026	0.231	1000	2.6737967914438504e-6	ENSG00000174501	ANKRD36C
2	96021946	96035245	8	5	485087	-0.018108	0.50722	0.516	1000	2.6737967914438504e-6	ENSG00000186281	GPAT2
2	96112875	96116245	4	2	487369	1.2161	0.11197	0.101	1000	2.6737967914438504e-6	ENSG00000274286	ADRA2B
2	96122817	96143077	35	10	485516	1.0876	0.13838	0.129	1000	2.6737967914438504e-6	ENSG00000188886	ASTL
2	96143169	96145440	3	2	486306	0.56462	0.28617	0.278	1000	2.6737967914438504e-6	ENSG00000158050	DUSP2
2	96184859	96208846	23	8	486457	0.98965	0.16117	0.168	1000	2.6737967914438504e-6	ENSG00000084090	STARD7
2	96250208	96266013	19	10	484781	-0.36208	0.64135	0.647	1000	2.6737967914438504e-6	ENSG00000135956	TMEM127
2	96266146	96274179	10	6	485569	-1.1496	0.87485	0.887	1000	2.6737967914438504e-6	ENSG00000144021	CIAO1
2	96274336	96305569	46	14	484846	-0.7627	0.77718	0.793	1000	2.6737967914438504e-6	ENSG00000144028	SNRNP200
2	96325324	96328353	5	2	486717	-0.028651	0.51143	0.524	1000	2.6737967914438504e-6	ENSG00000198885	ITPRIPL1
2	96335741	96377095	58	16	484680	-0.44733	0.67268	0.695	1000	2.6737967914438504e-6	ENSG00000121152	NCAPH
2	96497643	96508136	16	6	485340	-2.286	0.98887	0.99	1000	2.6737967914438504e-6	ENSG00000163121	NEURL3
2	96536727	96552634	27	11	485311	-1.3672	0.91422	0.909	1000	2.6737967914438504e-6	ENSG00000196843	ARID5A
2	96593155	96638379	48	16	486026	-1.9399	0.9738	0.971	1000	2.6737967914438504e-6	ENSG00000114982	KANSL3
2	96642711	96706220	85	31	481091	-1.5889	0.94396	0.943	1000	2.6737967914438504e-6	ENSG00000249715	FER1L5
2	96705929	96740082	41	7	486371	-0.59889	0.72538	0.716	1000	2.6737967914438504e-6	ENSG00000114988	LMAN2L
2	96760902	96811891	65	10	486506	-0.64871	0.74174	0.747	1000	2.6737967914438504e-6	ENSG00000158158	CNNM4
2	96814952	96837466	29	6	472067	-0.21653	0.58571	0.579	1000	2.6737967914438504e-6	ENSG00000168763	CNNM3
2	96837914	96844021	7	2	486515	-1.2437	0.89319	0.868	1000	2.6737967914438504e-6	ENSG00000163126	ANKRD23
2	96847985	96858019	12	4	485932	-1.2106	0.88698	0.885	1000	2.6737967914438504e-6	ENSG00000213337	ANKRD39
2	96859736	96870943	13	6	483513	-0.95611	0.83049	0.84	1000	2.6737967914438504e-6	ENSG00000168758	SEMA4C
2	96869182	96870390	2	1	478937	-0.45212	0.67441	0.71	1000	2.6737967914438504e-6	NA	NA
2	96875882	96986601	263	29	485935	0.63304	0.26335	0.264	1000	2.6737967914438504e-6	ENSG00000168754	FAM178B
2	97082404	97094882	17	5	482826	-1.1924	0.88344	0.891	1000	2.6737967914438504e-6	ENSG00000144199	FAHD2B
2	97091741	97100360	11	2	486877	-0.92995	0.8238	0.808	1000	2.6737967914438504e-6	NA	NA
2	97113186	97264521	82	10	482999	-0.84656	0.80138	0.797	1000	2.6737967914438504e-6	ENSG00000135976	ANKRD36
2	97492663	97590245	110	6	475397	0.04396	0.48247	0.497	1000	2.6737967914438504e-6	ENSG00000196912	ANKRD36B
2	97646058	97648194	4	2	481657	0.094706	0.46227	0.487	1000	2.6737967914438504e-6	ENSG00000135940	COX5B
2	97655939	97664098	11	5	486244	1.8224	0.034196	0.038	1000	2.6737967914438504e-6	ENSG00000115073	ACTR1B
2	97713568	97744327	58	11	486098	1.6637	0.048089	0.035	1000	2.6737967914438504e-6	ENSG00000115085	ZAP70
2	97756336	97995932	507	38	485209	-0.051041	0.52035	0.512	1000	2.6737967914438504e-6	ENSG00000075568	TMEM131
2	98087132	98330681	660	47	486537	0.87712	0.19021	0.182	1000	2.6737967914438504e-6	ENSG00000168658	VWA3B
2	98346155	98399154	179	23	486598	0.20645	0.41822	0.421	1000	2.6737967914438504e-6	ENSG00000144191	CNGA3
2	98444858	98594067	254	22	486220	-0.054523	0.52174	0.511	1000	2.6737967914438504e-6	ENSG00000040933	INPP4A
2	98599323	98608518	15	3	487334	-2.392	0.99162	0.993	1000	2.6737967914438504e-6	ENSG00000183513	COA5
2	98608579	98618515	24	7	485197	0.10098	0.45978	0.465	1000	2.6737967914438504e-6	ENSG00000115446	UNC50
2	98619106	98731126	246	34	485939	2.0812	0.018706	0.016	1000	2.6737967914438504e-6	ENSG00000071073	MGAT4A
2	98793846	98936221	373	35	486381	1.1482	0.12545	0.102	1000	2.6737967914438504e-6	ENSG00000196872	CRACDL
2	98997261	99154920	410	30	483182	2.3312	0.0098702	0.01	5000	2.6737967914438504e-6	ENSG00000135951	TSGA10
2	99141722	99151487	25	6	470333	2.7759	0.0027528	0.0032	5000	2.6737967914438504e-6	ENSG00000273045	C2orf15
2	99154955	99163157	27	6	486775	1.9828	0.023694	0.022	1000	2.6737967914438504e-6	ENSG00000144182	LIPT1
2	99161427	99181061	40	8	486133	2.326	0.010011	0.0102	5000	2.6737967914438504e-6	ENSG00000158411	MITD1
2	99181079	99199557	54	10	486424	2.5693	0.0050957	0.007	5000	2.6737967914438504e-6	ENSG00000185414	MRPL30
2	99198503	99256732	139	22	483083	1.2822	0.099881	0.097	1000	2.6737967914438504e-6	ENSG00000185674	LYG2
2	99284238	99304742	42	11	485643	1.9132	0.027863	0.027	1000	2.6737967914438504e-6	ENSG00000144214	LYG1
2	99319024	99336397	39	10	486645	1.7038	0.044205	0.04	1000	2.6737967914438504e-6	ENSG00000115514	TXNDC9
2	99337371	99400265	149	19	486139	1.463	0.071735	0.059	1000	2.6737967914438504e-6	ENSG00000158417	EIF5B
2	99400475	99490030	217	21	485504	1.1604	0.12294	0.116	1000	2.6737967914438504e-6	ENSG00000135945	REV1
2	99545864	100142583	1390	109	485983	0.97896	0.1638	0.159	1000	2.6737967914438504e-6	ENSG00000144218	AFF3
2	100273291	100322733	185	14	486339	0.70264	0.24114	0.233	1000	2.6737967914438504e-6	ENSG00000170500	LONRF2
2	100391860	100417668	85	15	485770	-0.014138	0.50564	0.501	1000	2.6737967914438504e-6	ENSG00000115526	CHST10
2	100470482	100483280	55	5	486870	-0.6423	0.73966	0.759	1000	2.6737967914438504e-6	ENSG00000204640	NMS
2	100562956	100576739	37	8	485703	-0.15174	0.5603	0.548	1000	2.6737967914438504e-6	ENSG00000115539	PDCL3
2	100820151	100996827	523	90	486405	-0.32865	0.62879	0.64	1000	2.6737967914438504e-6	ENSG00000170485	NPAS2
2	101002229	101019693	46	10	485922	1.0682	0.14271	0.149	1000	2.6737967914438504e-6	ENSG00000071082	RPL31
2	101007228	101195326	499	49	486438	0.73008	0.23267	0.22	1000	2.6737967914438504e-6	ENSG00000204634	TBC1D8
2	101252883	101270316	28	12	485004	-1.3707	0.91476	0.911	1000	2.6737967914438504e-6	ENSG00000158435	CNOT11
2	101271219	101308716	70	16	486049	-2.2948	0.98913	0.989	1000	2.6737967914438504e-6	ENSG00000163162	RNF149
2	101348354	101387988	103	14	486732	0.52099	0.30119	0.298	1000	2.6737967914438504e-6	ENSG00000175874	CREG2
2	101397344	101475096	325	23	486043	-0.58408	0.72042	0.736	1000	2.6737967914438504e-6	ENSG00000196460	RFX8
2	101697703	101894690	389	44	485247	-0.10446	0.5416	0.557	1000	2.6737967914438504e-6	ENSG00000071054	MAP4K4
2	101991816	102028544	130	11	486769	-0.60706	0.72809	0.721	1000	2.6737967914438504e-6	ENSG00000115590	IL1R2
2	102069638	102179874	385	49	486449	0.99804	0.15913	0.166	1000	2.6737967914438504e-6	ENSG00000115594	IL1R1
2	102186157	102240002	245	19	486813	-0.052675	0.521	0.532	1000	2.6737967914438504e-6	ENSG00000115598	IL1RL2
2	102311502	102352366	161	15	483404	0.49971	0.30864	0.312	1000	2.6737967914438504e-6	ENSG00000115602	IL1RL1
2	102356283	102398777	151	17	486630	-0.026494	0.51057	0.52	1000	2.6737967914438504e-6	ENSG00000115604	IL18R1
2	102418558	102452568	151	16	486801	0.21559	0.41465	0.393	1000	2.6737967914438504e-6	ENSG00000115607	IL18RAP
2	102473282	102533974	229	18	486826	-0.47549	0.68278	0.66	1000	2.6737967914438504e-6	ENSG00000180251	SLC9A4
2	102619689	102711350	237	37	486310	0.068643	0.47264	0.462	1000	2.6737967914438504e-6	ENSG00000115616	SLC9A2
2	102714630	102736882	36	9	486342	0.55026	0.29107	0.312	1000	2.6737967914438504e-6	ENSG00000135953	MFSD9
2	102736908	102843838	217	21	486678	0.29454	0.38417	0.38	1000	2.6737967914438504e-6	ENSG00000170417	TMEM182
2	104855511	104857013	1	1	484841	-0.9613	0.8318	0.811	1000	2.6737967914438504e-6	ENSG00000198914	POU3F3
2	105038025	105099960	231	12	486194	-1.6785	0.95338	0.964	1000	2.6737967914438504e-6	ENSG00000135972	MRPS9
2	105142926	105145520	3	2	486503	0.91494	0.18011	0.183	1000	2.6737967914438504e-6	ENSG00000226508	LINC01918
2	105241743	105243467	1	1	487511	0.44268	0.329	0.338	1000	2.6737967914438504e-6	ENSG00000135973	GPR45
2	105249404	105329714	229	34	486687	1.5276	0.063302	0.068	1000	2.6737967914438504e-6	ENSG00000135966	TGFBRAP1
2	105337359	105359940	71	15	486168	1.0115	0.15588	0.145	1000	2.6737967914438504e-6	ENSG00000135974	C2orf49
2	105360815	105438773	261	54	486335	1.7702	0.038343	0.036	1000	2.6737967914438504e-6	ENSG00000115641	FHL2
2	105744942	105894274	524	49	486256	3.8851	5.1151e-5	2e-4	10000	2.6737967914438504e-6	ENSG00000071051	NCK2
2	106063294	106078155	48	18	485212	1.1874	0.11754	0.108	1000	2.6737967914438504e-6	ENSG00000119147	ECRG4
2	106093303	106194339	232	38	484417	1.6014	0.054639	0.053	1000	2.6737967914438504e-6	ENSG00000115652	UXS1
2	106369738	106372422	6	2	414578	-0.85411	0.80348	0.796	1000	2.6737967914438504e-6	NA	NA
2	106391360	106468345	44	16	461984	1.4046	0.080069	0.061	1000	2.6737967914438504e-6	ENSG00000153165	RGPD3
2	106794128	106887265	331	36	485973	0.62128	0.26721	0.246	1000	2.6737967914438504e-6	ENSG00000144057	ST6GAL2
2	107826932	107892544	30	12	452867	0.13643	0.44574	0.452	1000	2.6737967914438504e-6	ENSG00000196862	RGPD4
2	107986487	108014207	75	25	486402	1.2804	0.1002	0.103	1000	2.6737967914438504e-6	ENSG00000115665	SLC5A7
2	108239974	108265608	74	12	486912	1.185	0.11801	0.106	1000	2.6737967914438504e-6	ENSG00000196228	SULT1C3
2	108288639	108310569	76	18	486174	0.2117	0.41617	0.429	1000	2.6737967914438504e-6	ENSG00000198203	SULT1C2
2	108377957	108388989	28	8	486163	0.34577	0.36476	0.385	1000	2.6737967914438504e-6	ENSG00000198075	SULT1C4
2	108449121	108509398	216	24	481598	3.22	6.4091e-4	8e-4	10000	2.6737967914438504e-6	ENSG00000135968	GCC2
2	108534355	108687246	480	40	482576	2.8752	0.0020186	0.0016	10000	2.6737967914438504e-6	ENSG00000169756	LIMS1
2	108719446	108785811	137	18	460893	1.2201	0.11122	0.107	1000	2.6737967914438504e-6	ENSG00000153201	RANBP2
2	108786750	108876769	215	25	485842	1.0546	0.1458	0.149	1000	2.6737967914438504e-6	ENSG00000163006	CCDC138
2	108894471	108989372	303	36	486196	0.42826	0.33423	0.348	1000	2.6737967914438504e-6	ENSG00000135960	EDAR
2	109129498	109504636	1404	112	484530	-0.77895	0.78199	0.787	1000	2.6737967914438504e-6	ENSG00000172985	SH3RF3
2	109542797	109614206	176	26	485770	1.7989	0.036017	0.041	1000	2.6737967914438504e-6	ENSG00000186522	SEPTIN10
2	109614334	109618987	7	2	487511	1.0686	0.14262	0.142	1000	2.6737967914438504e-6	ENSG00000198142	SOWAHC
2	109760607	109857691	3	2	482630	-1.7522	0.96013	0.964	1000	2.6737967914438504e-6	ENSG00000015568	RGPD5
2	110041483	110055097	1	1	90278	-0.98586	0.8379	0.838	1000	2.6737967914438504e-6	NA	NA
2	110083870	110118139	44	12	484960	1.5188	0.064406	0.068	1000	2.6737967914438504e-6	ENSG00000144063	MALL
2	110123336	110205062	165	16	485173	1.5355	0.062327	0.05	1000	2.6737967914438504e-6	ENSG00000144061	NPHP1
2	110316888	110347069	1	1	88433	-1.2426	0.893	0.9	1000	2.6737967914438504e-6	NA	NA
2	110513802	110610888	3	2	346297	0.68511	0.24664	0.262	1000	2.6737967914438504e-6	ENSG00000183054	RGPD6
2	110637527	110678107	41	11	486056	0.25177	0.40061	0.393	1000	2.6737967914438504e-6	ENSG00000169679	BUB1
2	110732539	111120610	1147	98	486533	0.85034	0.19757	0.153	1000	2.6737967914438504e-6	ENSG00000153093	ACOXL
2	111120618	111168445	100	19	485817	-2.2738	0.98851	0.989	1000	2.6737967914438504e-6	ENSG00000153094	BCL2L11
2	111221749	111248237	72	19	485985	-0.21617	0.58557	0.583	1000	2.6737967914438504e-6	NA	NA
2	111700614	111722334	78	11	485619	0.19946	0.42095	0.42	1000	2.6737967914438504e-6	NA	NA
2	111767637	111884186	234	21	482158	-0.43793	0.66928	0.69	1000	2.6737967914438504e-6	ENSG00000153107	ANAPC1
2	111898479	112039953	465	33	486459	1.3496	0.088566	0.086	1000	2.6737967914438504e-6	ENSG00000153208	MERTK
2	112055223	112119318	158	27	486167	0.72693	0.23363	0.214	1000	2.6737967914438504e-6	ENSG00000153214	TMEM87B
2	112138385	112188218	144	28	485839	0.6521	0.25717	0.259	1000	2.6737967914438504e-6	ENSG00000144152	FBLN7
2	112215677	112255101	60	14	485611	-1.6025	0.94548	0.95	1000	2.6737967914438504e-6	ENSG00000144161	ZC3H8
2	112275559	112340063	125	13	485415	1.5924	0.055648	0.059	1000	2.6737967914438504e-6	ENSG00000188177	ZC3H6
2	112368369	112433645	16	6	482535	-0.60411	0.72711	0.746	1000	2.6737967914438504e-6	ENSG00000169629	RGPD8
2	112482166	112532770	127	19	484791	-1.5107	0.93456	0.93	1000	2.6737967914438504e-6	ENSG00000114999	TTL
2	112541915	112577153	127	19	484741	0.28457	0.38799	0.403	1000	2.6737967914438504e-6	ENSG00000125630	POLR1B
2	112583606	112589040	13	5	486102	1.0348	0.15038	0.174	1000	2.6737967914438504e-6	ENSG00000125611	CHCHD5
2	112645857	112663825	37	9	485681	-0.31683	0.62431	0.598	1000	2.6737967914438504e-6	ENSG00000144136	SLC20A1
2	112720810	112742879	47	12	486242	-0.45819	0.67659	0.681	1000	2.6737967914438504e-6	ENSG00000144130	NT5DC4
2	112736349	112764677	57	11	485440	0.062225	0.47519	0.461	1000	2.6737967914438504e-6	ENSG00000169607	CKAP2L
2	112773915	112785394	27	4	486450	-0.757	0.77547	0.76	1000	2.6737967914438504e-6	ENSG00000115008	IL1A
2	112829751	112836779	16	4	486286	0.53264	0.29714	0.288	1000	2.6737967914438504e-6	ENSG00000125538	IL1B
2	112911064	112918882	54	3	486951	2.0341	0.020973	0.016	1000	2.6737967914438504e-6	ENSG00000125571	IL37
2	112972329	112985672	21	7	486936	0.24086	0.40483	0.409	1000	2.6737967914438504e-6	ENSG00000136688	IL36G
2	113005461	113011071	7	3	487295	0.74109	0.22932	0.246	1000	2.6737967914438504e-6	ENSG00000136694	IL36A
2	113022091	113052867	102	16	486457	0.23877	0.40564	0.399	1000	2.6737967914438504e-6	ENSG00000136696	IL36B
2	113058638	113064744	43	4	487171	-0.61184	0.72968	0.719	1000	2.6737967914438504e-6	ENSG00000136695	IL36RN
2	113067970	113075850	40	10	486430	0.05781	0.47695	0.466	1000	2.6737967914438504e-6	ENSG00000136697	IL1F10
2	113099365	113134016	137	15	486823	2.7676	0.0028237	0.0028	5000	2.6737967914438504e-6	ENSG00000136689	IL1RN
2	113157399	113203229	160	36	486349	1.5364	0.062226	0.059	1000	2.6737967914438504e-6	ENSG00000125637	PSD4
2	113215997	113278950	200	23	486632	1.8119	0.035004	0.039	1000	2.6737967914438504e-6	ENSG00000125618	PAX8
2	113437691	113496204	46	7	437219	-0.45646	0.67597	0.67	1000	2.6737967914438504e-6	ENSG00000136682	ZNG1B
2	113499084	113501150	1	1	478937	-2.0579	0.9802	0.983	1000	2.6737967914438504e-6	ENSG00000184492	FOXD4L1
2	113541191	113570962	33	13	468463	0.13957	0.4445	0.428	1000	2.6737967914438504e-6	NA	NA
2	113627237	113643398	31	8	482233	1.2053	0.11404	0.096	1000	2.6737967914438504e-6	ENSG00000144134	RABL2A
2	113712792	113756823	142	18	486333	0.38457	0.35028	0.377	1000	2.6737967914438504e-6	ENSG00000115084	SLC35F5
2	113889934	113961554	240	21	486147	-1.036	0.84991	0.862	1000	2.6737967914438504e-6	ENSG00000115091	ACTR3
2	114442322	115845752	3556	254	485933	-0.30924	0.62143	0.592	1000	2.6737967914438504e-6	ENSG00000175497	DPP10
2	117814679	117832377	52	12	486759	2.1982	0.013968	0.014	1000	2.6737967914438504e-6	ENSG00000088205	DDX18
2	117915478	118014163	323	34	486089	2.4416	0.0073109	0.008	5000	2.6737967914438504e-6	ENSG00000125633	CCDC93
2	118077311	118088892	34	11	487071	3.1688	7.6535e-4	7e-4	10000	2.6737967914438504e-6	NA	NA
2	118088474	118110027	48	17	486507	2.2246	0.013054	0.015	1000	2.6737967914438504e-6	ENSG00000125629	INSIG2
2	118842171	118848183	7	4	485306	-0.08411	0.53352	0.524	1000	2.6737967914438504e-6	ENSG00000163064	EN1
2	118942166	118994664	187	25	486274	0.2376	0.4061	0.413	1000	2.6737967914438504e-6	ENSG00000019169	MARCO
2	119156243	119158895	10	3	486318	0.51068	0.30479	0.289	1000	2.6737967914438504e-6	ENSG00000144119	C1QL2
2	119222731	119265652	155	26	486535	1.0432	0.14844	0.164	1000	2.6737967914438504e-6	ENSG00000115107	STEAP3
2	119300442	119366826	222	31	486072	-0.29121	0.61455	0.628	1000	2.6737967914438504e-6	ENSG00000186132	C2orf76
2	119366924	119372551	21	5	487412	0.075769	0.4698	0.475	1000	2.6737967914438504e-6	ENSG00000155368	DBI
2	119429912	119438520	34	8	486280	0.13608	0.44588	0.447	1000	2.6737967914438504e-6	ENSG00000171227	TMEM37
2	119439843	119524452	291	38	486340	-1.2822	0.90011	0.887	1000	2.6737967914438504e-6	ENSG00000080293	SCTR
2	119544423	119660321	209	25	482288	-0.47043	0.68098	0.673	1000	2.6737967914438504e-6	ENSG00000163075	CFAP221
2	119679167	119682118	7	3	485159	-0.81937	0.79371	0.81	1000	2.6737967914438504e-6	ENSG00000144120	TMEM177
2	119710868	119760452	98	22	486573	-0.49164	0.68851	0.702	1000	2.6737967914438504e-6	ENSG00000297359	ENSG00000297359
2	119759631	119984899	442	36	485128	-0.54497	0.70711	0.718	1000	2.6737967914438504e-6	ENSG00000088179	PTPN4
2	120013028	120179121	348	26	483189	0.38412	0.35044	0.343	1000	2.6737967914438504e-6	ENSG00000115109	EPB41L5
2	120217471	120223408	11	3	485972	1.1976	0.11553	0.128	1000	2.6737967914438504e-6	ENSG00000226479	TMEM185B
2	120240070	120294711	155	12	485451	1.1208	0.13118	0.123	1000	2.6737967914438504e-6	ENSG00000144118	RALB
2	120328666	120346060	56	16	473423	-0.54211	0.70613	0.716	1000	2.6737967914438504e-6	NA	NA
2	120346143	120351807	8	5	429097	0.39383	0.34685	0.361	1000	2.6737967914438504e-6	ENSG00000163083	INHBB
2	120797291	120992653	561	86	482827	-0.62297	0.73335	0.722	1000	2.6737967914438504e-6	ENSG00000074047	GLI2
2	121216587	121285209	177	32	483104	-0.59813	0.72512	0.729	1000	2.6737967914438504e-6	ENSG00000115112	TFCP2L1
2	121337776	121649476	722	30	485881	1.4338	0.07582	0.089	1000	2.6737967914438504e-6	ENSG00000074054	CLASP1
2	121610402	121649344	104	8	486010	1.4578	0.072454	0.084	1000	2.6737967914438504e-6	NA	NA
2	121726945	121736927	27	5	486409	0.64902	0.25816	0.241	1000	2.6737967914438504e-6	ENSG00000155438	NIFK
2	121755545	121767853	12	4	485029	0.78337	0.2167	0.217	1000	2.6737967914438504e-6	ENSG00000211460	TSN
2	124025287	124921201	2706	237	486261	1.3449	0.089335	0.08	1000	2.6737967914438504e-6	ENSG00000155052	CNTNAP5
2	126535789	126640247	317	41	486206	0.87007	0.19213	0.194	1000	2.6737967914438504e-6	NA	NA
2	126655935	126696675	170	35	486069	0.66457	0.25316	0.243	1000	2.6737967914438504e-6	ENSG00000136732	GYPC
2	126898878	126902097	16	4	486389	-0.28267	0.61129	0.635	1000	2.6737967914438504e-6	ENSG00000237524	TEX51
2	127048023	127107400	239	35	486568	7.101	6.1912e-13	1e-4	10000	2.6737967914438504e-6	ENSG00000136717	BIN1
2	127183832	127226356	111	18	486714	0.48897	0.31243	0.307	1000	2.6737967914438504e-6	ENSG00000186684	CYP27C1
2	127257290	127294176	87	21	486249	1.3567	0.087432	0.095	1000	2.6737967914438504e-6	ENSG00000163161	ERCC3
2	127298669	127343229	100	18	485879	1.1091	0.1337	0.134	1000	2.6737967914438504e-6	ENSG00000169967	MAP3K2
2	127337789	127375404	89	16	486049	1.063	0.1439	0.148	1000	2.6737967914438504e-6	NA	NA
2	127378128	127389411	44	9	485581	0.9045	0.18287	0.185	1000	2.6737967914438504e-6	ENSG00000236682	MAP3K2-DT
2	127418405	127429246	28	7	486853	0.76841	0.22112	0.214	1000	2.6737967914438504e-6	ENSG00000115718	PROC
2	127480807	127526886	110	14	486495	0.83534	0.20176	0.202	1000	2.6737967914438504e-6	ENSG00000163166	IWS1
2	127535693	127637728	279	39	486525	1.2942	0.097798	0.084	1000	2.6737967914438504e-6	ENSG00000169994	MYO7B
2	127638421	127681786	165	34	486582	0.2127	0.41578	0.406	1000	2.6737967914438504e-6	ENSG00000072163	LIMS2
2	127645864	127652639	28	10	486666	0.86576	0.19331	0.185	1000	2.6737967914438504e-6	ENSG00000144230	GPR17
2	127701023	127703833	9	4	485886	-2.0429	0.97947	0.984	1000	2.6737967914438504e-6	ENSG00000173349	SFT2D3
2	127704234	127811187	253	36	486118	0.06691	0.47333	0.473	1000	2.6737967914438504e-6	ENSG00000136709	WDR33
2	127846266	127858155	31	7	487176	1.1008	0.13548	0.125	1000	2.6737967914438504e-6	ENSG00000144231	POLR2D
2	127861630	127888570	46	10	485505	1.333	0.091265	0.093	1000	2.6737967914438504e-6	ENSG00000144233	AMMECR1L
2	127941217	128028093	180	22	486035	0.03455	0.48622	0.495	1000	2.6737967914438504e-6	ENSG00000136715	SAP130
2	128091180	128195677	259	23	486152	0.53919	0.29488	0.286	1000	2.6737967914438504e-6	ENSG00000136731	UGGT1
2	128265480	128318597	181	31	486558	1.2345	0.10851	0.109	1000	2.6737967914438504e-6	ENSG00000136720	HS6ST1
2	129979662	129982738	5	2	485116	-0.25508	0.60067	0.571	1000	2.6737967914438504e-6	ENSG00000222014	RAB6C
2	130073479	130129222	23	8	444538	-0.18479	0.5733	0.555	1000	2.6737967914438504e-6	ENSG00000196604	POTEF
2	130139283	130145134	15	6	458162	-0.89326	0.81414	0.819	1000	2.6737967914438504e-6	ENSG00000152076	CCDC74B
2	130151392	130182750	57	7	476775	0.90515	0.18269	0.18	1000	2.6737967914438504e-6	ENSG00000136699	SMPD4
2	130181544	130204794	54	7	468462	0.040279	0.48394	0.509	1000	2.6737967914438504e-6	ENSG00000152082	MZT2B
2	130191745	130198461	9	1	396718	0.088508	0.46474	0.487	1000	2.6737967914438504e-6	ENSG00000152086	TUBA3E
2	130337933	130342810	8	5	484233	0.13321	0.44701	0.436	1000	2.6737967914438504e-6	ENSG00000136710	VMA22
2	130342897	130346625	7	3	486070	-0.46028	0.67734	0.688	1000	2.6737967914438504e-6	ENSG00000136718	IMP4
2	130356007	130375409	30	6	483821	-0.23293	0.59209	0.581	1000	2.6737967914438504e-6	ENSG00000072135	PTPN18
2	130462245	130509355	3	2	475221	0.19529	0.42258	0.44	1000	2.6737967914438504e-6	ENSG00000196834	POTEI
2	130611413	130658448	2	1	477071	0.19561	0.42246	0.426	1000	2.6737967914438504e-6	ENSG00000222038	POTEJ
2	130728156	130730544	6	3	485614	-0.023045	0.50919	0.49	1000	2.6737967914438504e-6	ENSG00000173302	GPR148
2	130755504	130768134	19	7	481499	-0.27297	0.60756	0.617	1000	2.6737967914438504e-6	ENSG00000178171	AMER3
2	130836916	131047253	577	75	483005	1.2395	0.10758	0.108	1000	2.6737967914438504e-6	ENSG00000136002	ARHGEF4
2	131047876	131093431	69	14	477883	1.321	0.093248	0.101	1000	2.6737967914438504e-6	ENSG00000152102	FAM168B
2	131104735	131149852	58	12	477445	0.94595	0.17209	0.197	1000	2.6737967914438504e-6	ENSG00000115762	PLEKHB2
2	131211134	131265448	14	7	477273	1.6866	0.045837	0.055	1000	2.6737967914438504e-6	ENSG00000188219	POTEE
2	131360492	131364158	8	3	482376	0.2484	0.40191	0.41	1000	2.6737967914438504e-6	ENSG00000233087	RAB6D
2	131382330	131394225	49	7	482643	-0.61159	0.72959	0.739	1000	2.6737967914438504e-6	NA	NA
2	131469724	131492719	104	11	480160	1.9744	0.024166	0.02	1000	2.6737967914438504e-6	ENSG00000173272	MZT2A
2	131476007	131482934	20	2	465641	1.9513	0.02551	0.022	1000	2.6737967914438504e-6	ENSG00000075886	TUBA3D
2	131522641	131533670	25	9	467655	1.669	0.04756	0.046	1000	2.6737967914438504e-6	ENSG00000163040	CCDC74A
2	131722491	131767404	101	11	479772	2.2073	0.013646	0.013	1000	2.6737967914438504e-6	ENSG00000287151	LINC03124
2	131794961	131801661	3	2	477867	1.0978	0.13615	0.147	1000	2.6737967914438504e-6	ENSG00000290618	CDRT15P3
2	132307144	132318747	28	8	475840	-0.12779	0.55084	0.545	1000	2.6737967914438504e-6	NA	NA
2	132416161	132646596	685	94	484670	-0.30812	0.621	0.632	1000	2.6737967914438504e-6	ENSG00000183840	GPR39
2	132644764	132671497	59	5	479082	1.9298	0.026814	0.029	1000	2.6737967914438504e-6	ENSG00000150551	LYPD1
2	132671788	133674923	2732	328	485227	1.5712	0.058067	0.038	1000	2.6737967914438504e-6	ENSG00000176771	NCKAP5
2	134119930	134454621	944	130	484779	3.0918	9.9466e-4	0.0011	10000	2.6737967914438504e-6	ENSG00000152127	MGAT5
2	134455759	134736424	746	74	486123	2.8438	0.0022292	0.0026	5000	2.6737967914438504e-6	ENSG00000152128	TMEM163
2	134838348	134902076	99	8	487057	4.4106	5.155e-6	1e-4	10000	2.6737967914438504e-6	ENSG00000153086	ACMSD
2	134918822	134959345	77	8	486469	3.7061	1.0522e-4	1e-4	10000	2.6737967914438504e-6	ENSG00000082258	CCNT2
2	134964290	135047444	188	18	486305	2.6598	0.0039089	0.0036	5000	2.6737967914438504e-6	ENSG00000176601	MAP3K19
2	135052265	135175584	182	19	486006	1.4097	0.079317	0.084	1000	2.6737967914438504e-6	ENSG00000115839	RAB3GAP1
2	135196969	135531322	543	22	483473	1.8531	0.031936	0.028	1000	2.6737967914438504e-6	ENSG00000121988	ZRANB3
2	135531455	135725270	280	29	485758	2.2188	0.01325	0.0106	5000	2.6737967914438504e-6	ENSG00000048991	R3HDM1
2	135741619	135785063	85	10	486298	1.408	0.07957	0.098	1000	2.6737967914438504e-6	ENSG00000144224	UBXN4
2	135787845	135837180	99	13	485999	2.3003	0.010717	0.0082	5000	2.6737967914438504e-6	ENSG00000115850	LCT
2	135839626	135876477	57	10	484702	2.5501	0.005384	0.0052	5000	2.6737967914438504e-6	ENSG00000076003	MCM6
2	135905881	135985684	92	8	485286	0.77643	0.21875	0.233	1000	2.6737967914438504e-6	ENSG00000115866	DARS1
2	136114349	136118155	5	3	487511	-1.1434	0.87357	0.868	1000	2.6737967914438504e-6	ENSG00000121966	CXCR4
2	136765562	137677717	3243	188	485330	-0.071504	0.5285	0.576	1000	2.6737967914438504e-6	ENSG00000144229	THSD7B
2	137964238	138016364	85	7	486399	1.679	0.046574	0.047	1000	2.6737967914438504e-6	ENSG00000150540	HNMT
2	138501780	138573235	116	20	482657	-0.34502	0.63496	0.64	1000	2.6737967914438504e-6	ENSG00000144228	SPOPL
2	138669157	138780241	361	57	485996	2.6093	0.004537	0.0058	5000	2.6737967914438504e-6	ENSG00000144227	NXPH2
2	140231427	142132474	7483	491	486144	-0.2085	0.58258	0.464	1000	2.6737967914438504e-6	ENSG00000168702	LRP1B
2	142748928	143042316	839	80	485436	2.0939	0.018134	0.024	1000	2.6737967914438504e-6	ENSG00000115919	KYNU
2	143070968	143768352	1625	159	485785	0.11022	0.45612	0.466	1000	2.6737967914438504e-6	ENSG00000075884	ARHGAP15
2	143945787	144332534	556	64	486187	1.2321	0.10895	0.117	1000	2.6737967914438504e-6	ENSG00000121964	GTDC1
2	144384375	144520393	195	44	486452	1.8608	0.031388	0.032	1000	2.6737967914438504e-6	ENSG00000169554	ZEB2
2	147844517	147930827	145	26	485014	-0.54027	0.70549	0.711	1000	2.6737967914438504e-6	ENSG00000121989	ACVR2A
2	147930397	148021604	165	23	485374	0.28944	0.38612	0.408	1000	2.6737967914438504e-6	ENSG00000115947	ORC4
2	148021011	148513477	1135	84	484191	-0.025916	0.51034	0.488	1000	2.6737967914438504e-6	ENSG00000204406	MBD5
2	148644811	148788491	319	22	484707	1.3716	0.08509	0.086	1000	2.6737967914438504e-6	ENSG00000135999	EPC2
2	148875223	149026759	317	24	481318	-0.062348	0.52486	0.522	1000	2.6737967914438504e-6	ENSG00000168280	KIF5C
2	149038467	149215262	563	57	485787	0.62182	0.26703	0.256	1000	2.6737967914438504e-6	ENSG00000150556	LYPD6B
2	149329985	149474148	321	41	484639	-0.26538	0.60464	0.619	1000	2.6737967914438504e-6	ENSG00000187123	LYPD6
2	149569633	149587816	44	9	486191	1.7664	0.038667	0.035	1000	2.6737967914438504e-6	ENSG00000168288	MMADHC
2	150468193	150487695	30	10	486559	0.46096	0.32241	0.328	1000	2.6737967914438504e-6	ENSG00000115963	RND3
2	151248214	151261901	33	7	486121	-0.67732	0.7509	0.759	1000	2.6737967914438504e-6	ENSG00000184898	RBM43
2	151270465	151289916	66	8	486879	-0.65151	0.74264	0.728	1000	2.6737967914438504e-6	ENSG00000123609	NMI
2	151357583	151381245	56	9	486203	-0.40826	0.65846	0.658	1000	2.6737967914438504e-6	ENSG00000123610	TNFAIP6
2	151409883	151534202	286	36	485608	-1.3216	0.90685	0.905	1000	2.6737967914438504e-6	ENSG00000080345	RIF1
2	151485339	151734487	451	61	486096	-1.3537	0.91208	0.917	1000	2.6737967914438504e-6	ENSG00000183091	NEB
2	151800966	151828495	59	15	486314	1.4391	0.07506	0.093	1000	2.6737967914438504e-6	ENSG00000162980	ARL5A
2	151832771	152099988	662	63	486231	-1.3401	0.90989	0.908	1000	2.6737967914438504e-6	ENSG00000182389	CACNB4
2	152116801	152175992	170	20	485060	-0.070772	0.52821	0.517	1000	2.6737967914438504e-6	ENSG00000115145	STAM2
2	152335170	152649834	976	101	486022	-0.14059	0.5559	0.556	1000	2.6737967914438504e-6	ENSG00000157827	FMNL2
2	152651593	152717916	144	18	486254	0.98835	0.16149	0.158	1000	2.6737967914438504e-6	ENSG00000196504	PRPF40A
2	152717893	152761253	119	19	485977	0.73371	0.23156	0.243	1000	2.6737967914438504e-6	ENSG00000177917	ARL6IP6
2	153477338	153478808	2	1	481546	-0.31445	0.62341	0.625	1000	2.6737967914438504e-6	ENSG00000177519	RPRM
2	153871898	154453977	1837	118	486170	1.1366	0.12785	0.105	1000	2.6737967914438504e-6	ENSG00000144278	GALNT13
2	154435853	154457438	59	15	486026	0.29988	0.38213	0.395	1000	2.6737967914438504e-6	ENSG00000224675	GALNT13-AS1
2	154698581	154858352	551	80	485151	1.757	0.039456	0.038	1000	2.6737967914438504e-6	ENSG00000162989	KCNJ3
2	156324432	156334683	7	2	486286	2.0981	0.01795	0.012	1000	2.6737967914438504e-6	ENSG00000153234	NR4A2
2	156435290	156586403	303	30	486193	0.39912	0.3449	0.343	1000	2.6737967914438504e-6	ENSG00000115159	GPD2
2	157257828	157311401	158	17	485583	-0.85742	0.80439	0.826	1000	2.6737967914438504e-6	ENSG00000136542	GALNT5
2	157318613	157327713	13	5	485526	0.87363	0.19116	0.191	1000	2.6737967914438504e-6	ENSG00000136541	ERMN
2	157414619	157444092	80	20	484728	0.16687	0.43373	0.441	1000	2.6737967914438504e-6	ENSG00000115165	CYTIP
2	157526767	157628887	173	38	480050	0.54043	0.29445	0.323	1000	2.6737967914438504e-6	ENSG00000123612	ACVR1C
2	157736444	157875862	252	56	485350	-1.307	0.90439	0.908	1000	2.6737967914438504e-6	ENSG00000115170	ACVR1
2	157995179	158136154	385	50	486402	2.2712	0.011569	0.016	1000	2.6737967914438504e-6	ENSG00000007001	UPP2
2	158171356	158456824	1251	83	484634	-0.53413	0.70338	0.713	1000	2.6737967914438504e-6	ENSG00000153237	CCDC148
2	158456880	158681429	661	48	486245	0.7563	0.22474	0.222	1000	2.6737967914438504e-6	ENSG00000144283	PKP4
2	158795317	158827457	116	26	482779	-0.36106	0.64097	0.661	1000	2.6737967914438504e-6	ENSG00000163331	DAPL1
2	158968634	159232663	808	96	486340	0.21666	0.41423	0.413	1000	2.6737967914438504e-6	ENSG00000115183	TANC1
2	159235793	159286793	198	16	486034	-0.15274	0.5607	0.551	1000	2.6737967914438504e-6	ENSG00000196151	WDSUB1
2	159315312	159712439	1222	90	485461	3.9867	3.3494e-5	1e-4	10000	2.6737967914438504e-6	ENSG00000123636	BAZ2B
2	159712457	159768583	222	23	484514	3.7021	1.069e-4	1e-4	10000	2.6737967914438504e-6	ENSG00000136536	MARCHF7
2	159768628	159798255	107	18	483422	4.1497	1.6643e-5	1e-4	10000	2.6737967914438504e-6	ENSG00000241399	CD302
2	159768628	159904756	542	61	482981	3.1776	7.4239e-4	6e-4	10000	2.6737967914438504e-6	ENSG00000248672	LY75-CD302
2	159803355	159904756	417	49	482716	2.1227	0.016888	0.021	1000	2.6737967914438504e-6	ENSG00000054219	LY75
2	159932002	160062902	486	59	483197	1.1688	0.12125	0.129	1000	2.6737967914438504e-6	ENSG00000153246	PLA2R1
2	160099666	160200313	369	38	478279	0.085957	0.46575	0.465	1000	2.6737967914438504e-6	ENSG00000115221	ITGB6
2	160272151	160493856	480	52	486358	3.2068	6.7117e-4	7e-4	10000	2.6737967914438504e-6	ENSG00000153250	RBMS1
2	161136927	161236176	207	24	480091	-0.62566	0.73423	0.712	1000	2.6737967914438504e-6	ENSG00000136560	TANK
2	161308275	161411717	175	26	483973	0.63959	0.26122	0.264	1000	2.6737967914438504e-6	ENSG00000115233	PSMD14
2	161416109	161425062	10	5	485467	2.2137	0.013425	0.014	5000	2.6737967914438504e-6	ENSG00000136535	TBR1
2	161624335	161985276	911	59	483380	1.7239	0.042362	0.038	1000	2.6737967914438504e-6	ENSG00000144290	SLC4A10
2	161992241	162074542	212	32	485583	0.17681	0.42983	0.436	1000	2.6737967914438504e-6	ENSG00000197635	DPP4
2	162142869	162152404	13	2	485959	0.17644	0.42997	0.437	1000	2.6737967914438504e-6	ENSG00000115263	GCG
2	162170684	162243535	116	14	484731	0.0033734	0.49865	0.512	1000	2.6737967914438504e-6	ENSG00000078098	FAP
2	162267079	162318764	114	9	485403	-0.092653	0.53691	0.54	1000	2.6737967914438504e-6	ENSG00000115267	IFIH1
2	162318793	162379989	67	16	481043	-0.32259	0.6265	0.627	1000	2.6737967914438504e-6	ENSG00000115271	GCA
2	162371407	162838747	1113	105	482645	-0.31961	0.62537	0.633	1000	2.6737967914438504e-6	ENSG00000184611	KCNH7
2	163604937	163736197	248	39	484687	-0.73546	0.76897	0.715	1000	2.6737967914438504e-6	ENSG00000182263	FIGN
2	164492406	164621850	247	44	486392	0.5367	0.29574	0.29	1000	2.6737967914438504e-6	ENSG00000115290	GRB14
2	164680185	164842168	519	48	484821	-0.27562	0.60858	0.627	1000	2.6737967914438504e-6	ENSG00000082438	COBLL1
2	164897745	164955560	175	22	486531	-1.3134	0.90547	0.9	1000	2.6737967914438504e-6	ENSG00000169507	SLC38A11
2	165087520	165204088	264	30	486361	0.40545	0.34257	0.377	1000	2.6737967914438504e-6	ENSG00000153253	SCN3A
2	165130149	165392310	673	79	486163	0.072135	0.47125	0.476	1000	2.6737967914438504e-6	ENSG00000136531	SCN2A
2	165469647	165689407	462	61	483695	-0.48591	0.68648	0.658	1000	2.6737967914438504e-6	ENSG00000178662	CSRNP3
2	165747803	165794650	71	15	485516	-0.11201	0.54459	0.528	1000	2.6737967914438504e-6	ENSG00000115339	GALNT3
2	165873362	165953838	198	23	486054	-0.8402	0.7996	0.785	1000	2.6737967914438504e-6	ENSG00000123607	TTC21B
2	165989160	166149272	570	47	484962	0.42972	0.3337	0.316	1000	2.6737967914438504e-6	ENSG00000144285	SCN1A
2	166195185	166375987	620	80	483843	0.94605	0.17206	0.162	1000	2.6737967914438504e-6	ENSG00000169432	SCN9A
2	166403468	166494258	234	30	486109	-0.47539	0.68275	0.665	1000	2.6737967914438504e-6	ENSG00000136546	SCN7A
2	166888487	167259753	1335	70	484600	-1.5989	0.94508	0.947	1000	2.6737967914438504e-6	ENSG00000163092	XIRP2
2	167293061	167870856	1535	186	483168	-1.6185	0.94723	0.975	1000	2.6737967914438504e-6	ENSG00000172318	B3GALT1
2	167954020	168247595	1010	76	485480	-0.84959	0.80222	0.795	1000	2.6737967914438504e-6	ENSG00000198648	STK39
2	168456249	168775134	1037	102	485424	-0.64461	0.74041	0.72	1000	2.6737967914438504e-6	ENSG00000172292	CERS6
2	168786539	168865339	209	35	485826	0.6869	0.24607	0.264	1000	2.6737967914438504e-6	ENSG00000163072	NOSTRIN
2	168865144	168890434	52	12	485352	1.6656	0.047897	0.04	1000	2.6737967914438504e-6	ENSG00000152253	SPC25
2	168901240	168910000	19	7	486194	0.93682	0.17443	0.183	1000	2.6737967914438504e-6	ENSG00000152254	G6PC2
2	168922802	169034890	368	43	486452	1.0625	0.14399	0.14	1000	2.6737967914438504e-6	ENSG00000073734	ABCB11
2	169067035	169096167	42	16	484678	-1.1427	0.87343	0.882	1000	2.6737967914438504e-6	ENSG00000073737	DHRS9
2	169127109	169362613	805	124	485195	1.2056	0.11398	0.112	1000	2.6737967914438504e-6	ENSG00000081479	LRP2
2	169479496	169506655	91	17	486388	1.3572	0.087362	0.095	1000	2.6737967914438504e-6	ENSG00000163093	BBS5
2	169509702	169526262	39	17	485397	0.31023	0.37819	0.37	1000	2.6737967914438504e-6	ENSG00000239474	KLHL41
2	169527880	169573921	121	23	486789	-0.19774	0.57837	0.582	1000	2.6737967914438504e-6	ENSG00000138399	FASTKD1
2	169584340	169641406	194	18	486688	0.64294	0.26013	0.27	1000	2.6737967914438504e-6	ENSG00000138398	PPIG
2	169645425	169694421	192	12	486633	-0.21288	0.58429	0.601	1000	2.6737967914438504e-6	ENSG00000154479	CFAP210
2	169694454	169701708	14	4	483969	0.25844	0.39804	0.426	1000	2.6737967914438504e-6	ENSG00000144362	PHOSPHO2
2	169694454	169751886	214	27	486330	-0.82871	0.79636	0.817	1000	2.6737967914438504e-6	ENSG00000213160	KLHL23
2	169733846	169751886	83	15	486698	-1.3404	0.90995	0.903	1000	2.6737967914438504e-6	ENSG00000213160	KLHL23
2	169798812	169812064	40	11	485509	-0.43218	0.66719	0.654	1000	2.6737967914438504e-6	ENSG00000138385	SSB
2	169811757	169824931	46	11	486435	0.20328	0.41946	0.41	1000	2.6737967914438504e-6	ENSG00000138382	METTL5
2	169827470	170084131	903	54	485412	-0.79715	0.78732	0.775	1000	2.6737967914438504e-6	ENSG00000144357	UBR3
2	170178145	170655164	1639	228	485190	-0.86931	0.80766	0.804	1000	2.6737967914438504e-6	ENSG00000071909	MYO3B
2	170714738	170717988	7	3	486215	-0.11353	0.5452	0.553	1000	2.6737967914438504e-6	ENSG00000204335	SP5
2	170770541	170798971	78	8	486392	-0.18487	0.57333	0.574	1000	2.6737967914438504e-6	ENSG00000204334	ERICH2
2	170813210	170861151	134	20	485694	-0.10142	0.54039	0.526	1000	2.6737967914438504e-6	ENSG00000128683	GAD1
2	170928438	170967135	93	14	486201	1.4607	0.072044	0.07	1000	2.6737967914438504e-6	ENSG00000115806	GORASP2
2	170990823	171231314	566	39	485505	1.1187	0.13164	0.126	1000	2.6737967914438504e-6	ENSG00000198586	TLK1
2	171317402	171434802	231	35	486083	0.37839	0.35257	0.319	1000	2.6737967914438504e-6	ENSG00000123600	METTL8
2	171434173	171491027	166	14	486660	1.0237	0.15299	0.138	1000	2.6737967914438504e-6	ENSG00000115827	DCAF17
2	171522247	171558133	123	22	486553	-0.46325	0.67841	0.683	1000	2.6737967914438504e-6	ENSG00000071967	CYBRD1
2	171687409	171750158	126	20	485931	1.1574	0.12356	0.125	1000	2.6737967914438504e-6	ENSG00000077380	DYNC1I2
2	171783405	171894306	251	32	486155	1.056	0.14548	0.151	1000	2.6737967914438504e-6	ENSG00000115840	SLC25A12
2	171922425	171983686	141	26	466445	1.248	0.10602	0.1	1000	2.6737967914438504e-6	ENSG00000128708	HAT1
2	171999897	172082430	174	26	484265	1.402	0.080464	0.088	1000	2.6737967914438504e-6	ENSG00000172878	METAP1D
2	172085480	172089674	5	3	486906	-0.50444	0.69302	0.707	1000	2.6737967914438504e-6	ENSG00000144355	DLX1
2	172099438	172102750	5	3	486348	-1.2011	0.88515	0.875	1000	2.6737967914438504e-6	ENSG00000115844	DLX2
2	172427586	172506453	335	39	486718	0.65206	0.25718	0.253	1000	2.6737967914438504e-6	ENSG00000091409	ITGA6
2	172555373	172670881	366	28	486335	1.1092	0.13366	0.136	1000	2.6737967914438504e-6	ENSG00000152256	PDK1
2	172735279	173052893	926	113	486433	0.86026	0.19482	0.175	1000	2.6737967914438504e-6	ENSG00000091428	RAPGEF4
2	173075837	173268009	649	67	486449	0.087636	0.46508	0.469	1000	2.6737967914438504e-6	ENSG00000091436	MAP3K20
2	173354017	173368990	51	12	485918	-0.11914	0.54742	0.574	1000	2.6737967914438504e-6	ENSG00000144354	CDCA7
2	173906459	173965702	188	27	485906	1.6206	0.052553	0.049	1000	2.6737967914438504e-6	ENSG00000172845	SP3
2	174024721	174027158	7	3	484637	0.77327	0.21968	0.192	1000	2.6737967914438504e-6	ENSG00000260868	LINC01960
2	174072447	174248637	524	33	485581	0.01996	0.49204	0.499	1000	2.6737967914438504e-6	ENSG00000138430	OLA1
2	174334960	174346005	26	9	485130	2.0373	0.02081	0.022	1000	2.6737967914438504e-6	ENSG00000217236	SP9
2	174348150	174395715	86	14	486245	1.9925	0.023159	0.023	1000	2.6737967914438504e-6	ENSG00000138433	CIR1
2	174395729	174429575	106	8	479413	2.164	0.015234	0.019	1000	2.6737967914438504e-6	ENSG00000144306	SCRN3
2	174431571	174487088	101	14	486332	2.1037	0.0177	0.02	1000	2.6737967914438504e-6	ENSG00000163328	GPR155
2	174559574	174682899	192	35	486198	0.50859	0.30552	0.315	1000	2.6737967914438504e-6	ENSG00000115935	WIPF1
2	174747592	174764472	52	10	485445	0.088866	0.46459	0.449	1000	2.6737967914438504e-6	ENSG00000138435	CHRNA1
2	174799314	175005379	313	30	485690	1.1398	0.12719	0.117	1000	2.6737967914438504e-6	ENSG00000128656	CHN1
2	175072250	175168206	236	20	483582	-0.092447	0.53683	0.525	1000	2.6737967914438504e-6	ENSG00000115966	ATF2
2	175176258	175181762	12	4	487385	-0.57769	0.71826	0.715	1000	2.6737967914438504e-6	ENSG00000154518	ATP5MC3
2	175923862	176005388	176	26	484196	1.0314	0.15118	0.152	1000	2.6737967914438504e-6	ENSG00000144320	LNPK
2	176076021	176085797	17	8	486958	0.14556	0.44213	0.433	1000	2.6737967914438504e-6	ENSG00000174279	EVX2
2	176087505	176095938	17	4	486687	0.33037	0.37056	0.355	1000	2.6737967914438504e-6	ENSG00000128714	HOXD13
2	176098513	176103770	12	4	479978	-0.92898	0.82355	0.813	1000	2.6737967914438504e-6	ENSG00000170178	HOXD12
2	176107356	176109588	2	1	487511	0.25845	0.39803	0.402	1000	2.6737967914438504e-6	ENSG00000128713	HOXD11
2	176116764	176119942	6	3	485767	0.80118	0.21152	0.217	1000	2.6737967914438504e-6	ENSG00000128710	HOXD10
2	176122685	176124917	5	3	485587	0.96074	0.16834	0.164	1000	2.6737967914438504e-6	ENSG00000128709	HOXD9
2	176129694	176132695	7	4	484096	0.96079	0.16833	0.184	1000	2.6737967914438504e-6	ENSG00000175879	HOXD8
2	176136921	176173102	75	16	486287	0.93959	0.17371	0.186	1000	2.6737967914438504e-6	ENSG00000128652	HOXD3
2	176150394	176153223	5	2	486788	0.51736	0.30245	0.328	1000	2.6737967914438504e-6	ENSG00000170166	HOXD4
2	176188579	176190907	4	2	487133	1.5575	0.059681	0.067	1000	2.6737967914438504e-6	ENSG00000128645	HOXD1
2	176269395	176338025	146	20	485855	-0.39471	0.65347	0.628	1000	2.6737967914438504e-6	ENSG00000128654	MTX2
2	177211394	177226835	20	6	485805	1.5028	0.06645	0.06	1000	2.6737967914438504e-6	NA	NA
2	177212314	177223959	12	4	486678	1.6062	0.05411	0.044	1000	2.6737967914438504e-6	ENSG00000170144	HNRNPA3
2	177230303	177265131	55	14	486115	0.34417	0.36536	0.345	1000	2.6737967914438504e-6	ENSG00000116044	NFE2L2
2	177392743	177543836	351	26	486243	-0.29846	0.61732	0.607	1000	2.6737967914438504e-6	ENSG00000018510	AGPS
2	177550152	177552796	2	1	481546	-0.58124	0.71946	0.724	1000	2.6737967914438504e-6	ENSG00000196659	IFT70B
2	177614298	177618966	27	7	486306	-0.099967	0.53981	0.546	1000	2.6737967914438504e-6	ENSG00000197557	IFT70A
2	177623249	178108339	1736	93	485581	-0.11343	0.54515	0.491	1000	2.6737967914438504e-6	ENSG00000128655	PDE11A
2	177702404	177728138	70	11	486526	-0.012545	0.505	0.495	1000	2.6737967914438504e-6	ENSG00000229941	PDE11A-AS1
2	178112417	178129656	35	13	486310	0.7881	0.21532	0.226	1000	2.6737967914438504e-6	ENSG00000155636	RBM45
2	178194481	178399433	597	70	485819	1.4653	0.071416	0.077	1000	2.6737967914438504e-6	ENSG00000079156	OSBPL6
2	178431414	178451231	28	10	479929	0.24294	0.40403	0.411	1000	2.6737967914438504e-6	ENSG00000180228	PRKRA
2	178450592	178461390	17	9	485293	-0.2704	0.60657	0.577	1000	2.6737967914438504e-6	ENSG00000204311	PJVK
2	178463664	178480393	24	7	486854	-0.13107	0.55214	0.537	1000	2.6737967914438504e-6	ENSG00000079150	FKBP7
2	178480410	178505586	50	12	486953	0.28644	0.38727	0.384	1000	2.6737967914438504e-6	ENSG00000116095	PLEKHA3
2	178525989	178830754	581	66	486470	0.80537	0.2103	0.23	1000	2.6737967914438504e-6	ENSG00000155657	TTN
2	178829757	179050118	644	83	485692	1.716	0.043083	0.045	1000	2.6737967914438504e-6	ENSG00000163492	CCDC141
2	179101692	179264623	382	38	486001	1.2952	0.09763	0.093	1000	2.6737967914438504e-6	ENSG00000187231	SESTD1
2	179441982	179862321	1513	160	486354	1.5615	0.059203	0.066	1000	2.6737967914438504e-6	ENSG00000144331	ZNF385B
2	179944876	180007297	169	17	486163	0.97431	0.16495	0.161	1000	2.6737967914438504e-6	ENSG00000163510	CWC22
2	180980385	181063427	325	19	484682	-0.26894	0.60601	0.579	1000	2.6737967914438504e-6	ENSG00000170035	UBE2E3
2	181456892	181537747	232	30	486332	-0.238	0.59406	0.594	1000	2.6737967914438504e-6	ENSG00000115232	ITGA4
2	181536672	181657107	343	35	486256	0.25463	0.39951	0.407	1000	2.6737967914438504e-6	ENSG00000188452	CERKL
2	181676106	181680665	5	2	487209	0.90037	0.18396	0.193	1000	2.6737967914438504e-6	ENSG00000162992	NEUROD1
2	181891716	181930738	67	12	485873	-0.70523	0.75967	0.747	1000	2.6737967914438504e-6	ENSG00000138434	ITPRID2
2	181954241	182131382	455	61	486168	0.5967	0.27535	0.261	1000	2.6737967914438504e-6	ENSG00000150722	PPP1R1C
2	182140035	182522845	1277	96	485309	0.72155	0.23528	0.211	1000	2.6737967914438504e-6	ENSG00000115252	PDE1A
2	182716041	182780025	147	21	485477	0.50945	0.30522	0.297	1000	2.6737967914438504e-6	ENSG00000077232	DNAJC10
2	182833275	182866770	112	17	486311	-1.529	0.93687	0.932	1000	2.6737967914438504e-6	ENSG00000162998	FRZB
2	182924851	183038858	293	35	485408	-1.1779	0.88059	0.874	1000	2.6737967914438504e-6	ENSG00000061676	NCKAP1
2	183078224	183100008	51	12	486827	-0.45293	0.6747	0.668	1000	2.6737967914438504e-6	ENSG00000162999	DUSP19
2	183117490	183161684	244	26	486367	-0.31392	0.62321	0.647	1000	2.6737967914438504e-6	ENSG00000163002	NUP35
2	184593627	184598985	16	6	485925	-0.45109	0.67404	0.678	1000	2.6737967914438504e-6	ENSG00000283839	ENSG00000283839
2	184598366	184939487	787	56	486383	0.4926	0.31115	0.306	1000	2.6737967914438504e-6	ENSG00000170396	ZNF804A
2	185738628	185833290	227	14	482549	-0.39094	0.65208	0.653	1000	2.6737967914438504e-6	ENSG00000188738	FSIP2
2	186486158	186509361	50	10	486238	0.6067	0.27202	0.266	1000	2.6737967914438504e-6	ENSG00000065548	ZC3H15
2	186590063	186680902	141	27	486120	0.9149	0.18012	0.176	1000	2.6737967914438504e-6	ENSG00000138448	ITGAV
2	186694062	186765959	116	21	486474	0.61039	0.2708	0.274	1000	2.6737967914438504e-6	ENSG00000144369	FAM171B
2	186827480	186849170	96	6	486331	1.0002	0.15861	0.149	1000	2.6737967914438504e-6	ENSG00000163012	ZSWIM2
2	187341963	187448294	248	27	484685	-1.1882	0.88262	0.896	1000	2.6737967914438504e-6	ENSG00000064989	CALCRL
2	187464230	187554494	218	37	485853	-0.022006	0.50878	0.503	1000	2.6737967914438504e-6	ENSG00000003436	TFPI
2	188291669	188595926	694	55	486283	1.3875	0.082644	0.087	1000	2.6737967914438504e-6	ENSG00000144366	GULP1
2	188733738	188839420	345	26	485032	-0.027301	0.51089	0.516	1000	2.6737967914438504e-6	NA	NA
2	188974373	189012746	94	18	486506	0.27317	0.39236	0.405	1000	2.6737967914438504e-6	ENSG00000168542	COL3A1
2	189031915	189225314	534	35	485520	-1.2288	0.89042	0.91	1000	2.6737967914438504e-6	ENSG00000204262	COL5A2
2	189441433	189475562	179	8	486818	-0.70516	0.75964	0.776	1000	2.6737967914438504e-6	ENSG00000115368	WDR75
2	189560590	189580811	52	11	485671	2.1466	0.015914	0.019	1000	2.6737967914438504e-6	ENSG00000138449	SLC40A1
2	189661399	189670831	19	5	486663	0.070949	0.47172	0.471	1000	2.6737967914438504e-6	ENSG00000138381	ASNSD1
2	189674292	189763058	171	23	485717	0.43197	0.33288	0.322	1000	2.6737967914438504e-6	ENSG00000151687	ANKAR
2	189746660	189763198	27	8	485561	0.079441	0.46834	0.443	1000	2.6737967914438504e-6	ENSG00000128694	OSGEPL1
2	189767220	189784371	43	8	486747	0.35001	0.36317	0.371	1000	2.6737967914438504e-6	ENSG00000128699	ORMDL1
2	189784085	189877629	200	26	486363	0.14243	0.44337	0.421	1000	2.6737967914438504e-6	ENSG00000064933	PMS1
2	189879553	190203484	777	109	485302	0.17545	0.43036	0.414	1000	2.6737967914438504e-6	ENSG00000187699	C2orf88
2	190055700	190062729	15	3	486828	-2.0661	0.98059	0.966	1000	2.6737967914438504e-6	ENSG00000138379	MSTN
2	190204634	190320045	368	17	486394	0.68438	0.24687	0.24	1000	2.6737967914438504e-6	ENSG00000198130	HIBCH
2	190342271	190343960	4	2	487275	0.33829	0.36757	0.342	1000	2.6737967914438504e-6	NA	NA
2	190343470	190371665	89	7	482377	-0.24191	0.59558	0.576	1000	2.6737967914438504e-6	ENSG00000151689	INPP1
2	190408355	190502315	248	28	486007	0.81202	0.20839	0.221	1000	2.6737967914438504e-6	ENSG00000151690	MFSD6
2	190454092	190543625	223	27	486117	0.41911	0.33757	0.342	1000	2.6737967914438504e-6	ENSG00000189362	NEMP2
2	190625330	190649638	49	13	486457	0.29695	0.38325	0.387	1000	2.6737967914438504e-6	NA	NA
2	190648895	190692766	105	18	486089	-0.017522	0.50699	0.505	1000	2.6737967914438504e-6	ENSG00000138386	NAB1
2	190880821	190965552	129	23	484897	0.25403	0.39974	0.398	1000	2.6737967914438504e-6	ENSG00000115419	GLS
2	190969036	191014250	109	28	485515	0.68274	0.24739	0.235	1000	2.6737967914438504e-6	ENSG00000115415	STAT1
2	191029576	191246172	492	80	485249	1.1396	0.12723	0.116	1000	2.6737967914438504e-6	ENSG00000138378	STAT4
2	191245185	191425389	385	26	484678	1.0289	0.15175	0.144	1000	2.6737967914438504e-6	ENSG00000128641	MYO1B
2	191678072	191688522	10	6	483797	0.6993	0.24218	0.234	1000	2.6737967914438504e-6	ENSG00000173559	NABP1
2	191792840	191820249	70	11	485953	0.69584	0.24327	0.236	1000	2.6737967914438504e-6	ENSG00000225884	ENSG00000225884
2	191834305	191847280	23	9	485934	0.58952	0.27776	0.26	1000	2.6737967914438504e-6	ENSG00000168497	CAVIN2
2	191949046	192194940	551	92	485591	-0.30922	0.62142	0.642	1000	2.6737967914438504e-6	ENSG00000144339	TMEFF2
2	195575977	195737702	360	48	484590	1.7369	0.041206	0.04	1000	2.6737967914438504e-6	ENSG00000196950	SLC39A10
2	195737703	196075186	739	55	484402	0.54378	0.2933	0.29	1000	2.6737967914438504e-6	ENSG00000118997	DNAH7
2	196133583	196176503	132	12	485981	0.075842	0.46977	0.477	1000	2.6737967914438504e-6	ENSG00000081320	STK17B
2	196199000	196593692	1219	102	484702	-0.010855	0.50433	0.51	1000	2.6737967914438504e-6	ENSG00000138411	HECW2
2	196639632	196732806	185	20	481699	0.69097	0.24479	0.248	1000	2.6737967914438504e-6	ENSG00000144395	CCDC150
2	196763032	196799768	52	19	484306	-0.069297	0.52762	0.523	1000	2.6737967914438504e-6	ENSG00000119041	GTF3C3
2	196804415	196810276	9	4	484112	-0.068788	0.52742	0.531	1000	2.6737967914438504e-6	ENSG00000187944	C2orf66
2	196833004	196926995	169	15	483538	-0.03358	0.51339	0.524	1000	2.6737967914438504e-6	ENSG00000197121	PGAP1
2	196962617	197310797	993	115	485458	0.15295	0.43922	0.431	1000	2.6737967914438504e-6	ENSG00000065413	ANKRD44
2	197391974	197435091	64	15	486061	-0.13856	0.5551	0.524	1000	2.6737967914438504e-6	ENSG00000115524	SF3B1
2	197453507	197475135	23	8	485740	-0.42641	0.66509	0.633	1000	2.6737967914438504e-6	ENSG00000115520	COQ10B
2	197486584	197500274	25	7	485312	-0.50044	0.69162	0.669	1000	2.6737967914438504e-6	ENSG00000144381	HSPD1
2	197499997	197503463	2	1	482752	-1.1066	0.86576	0.844	1000	2.6737967914438504e-6	ENSG00000115541	HSPE1
2	197499997	197553699	70	17	485157	0.55441	0.28965	0.272	1000	2.6737967914438504e-6	ENSG00000270757	HSPE1-MOB4
2	197515571	197553699	56	16	484954	0.70823	0.2394	0.232	1000	2.6737967914438504e-6	ENSG00000115540	MOB4
2	197570800	197676045	190	20	485003	0.17047	0.43232	0.41	1000	2.6737967914438504e-6	ENSG00000162944	RFTN2
2	197705304	197708390	1	1	487511	-2.2701	0.9884	0.985	1000	2.6737967914438504e-6	ENSG00000247626	MARS2
2	197726879	197786574	96	17	476200	0.053182	0.47879	0.461	1000	2.6737967914438504e-6	ENSG00000152430	BOLL
2	197804602	198149884	676	46	485747	0.74629	0.22775	0.202	1000	2.6737967914438504e-6	ENSG00000115896	PLCL1
2	199269500	199471266	267	30	486079	1.0457	0.14785	0.143	1000	2.6737967914438504e-6	ENSG00000119042	SATB2
2	199911256	199928273	37	10	486530	-0.55199	0.70952	0.703	1000	2.6737967914438504e-6	ENSG00000178074	C2orf69
2	199928911	199955736	57	13	486443	0.41224	0.34008	0.331	1000	2.6737967914438504e-6	ENSG00000162971	TYW5
2	199955317	199964125	16	6	487251	0.33163	0.37009	0.355	1000	2.6737967914438504e-6	ENSG00000162972	MAIP1
2	200305881	200482263	406	59	486448	-1.4146	0.9214	0.916	1000	2.6737967914438504e-6	ENSG00000196141	SPATS2L
2	200488952	200510094	56	19	471913	-1.1635	0.87768	0.881	1000	2.6737967914438504e-6	ENSG00000155729	KCTD18
2	200524802	200584095	118	18	486205	-1.1079	0.86605	0.86	1000	2.6737967914438504e-6	ENSG00000163535	SGO2
2	200585952	200682241	294	42	486503	-0.95551	0.83034	0.823	1000	2.6737967914438504e-6	ENSG00000138356	AOX1
2	200811544	200823846	14	4	487037	0.138	0.44512	0.421	1000	2.6737967914438504e-6	ENSG00000082153	BZW1
2	200853009	200864744	26	10	486490	0.92513	0.17745	0.17	1000	2.6737967914438504e-6	ENSG00000013441	CLK1
2	200870907	200889333	34	11	485117	2.6221	0.0043692	0.005	5000	2.6737967914438504e-6	ENSG00000240344	PPIL3
2	200889327	200903932	17	6	485795	1.4836	0.068958	0.064	1000	2.6737967914438504e-6	ENSG00000196290	NIF3L1
2	200910171	200963703	80	17	486298	1.9477	0.025728	0.029	1000	2.6737967914438504e-6	ENSG00000115942	ORC2
2	200973718	201071671	187	19	485505	1.9039	0.028459	0.034	1000	2.6737967914438504e-6	ENSG00000155744	HYCC2
2	201071739	201085750	30	6	486729	1.8212	0.034291	0.041	1000	2.6737967914438504e-6	ENSG00000119013	NDUFB3
2	201116154	201172688	130	16	486114	1.9909	0.023248	0.026	1000	2.6737967914438504e-6	ENSG00000003402	CFLAR
2	201182898	201229406	85	12	485853	0.91356	0.18047	0.167	1000	2.6737967914438504e-6	ENSG00000003400	CASP10
2	201233443	201287711	144	26	486669	1.7827	0.037321	0.032	1000	2.6737967914438504e-6	ENSG00000064012	CASP8
2	201288271	201357398	205	27	485440	0.3794	0.3522	0.31	1000	2.6737967914438504e-6	ENSG00000155749	FLACC1
2	201377207	201451596	146	17	486048	1.2455	0.10647	0.085	1000	2.6737967914438504e-6	ENSG00000115993	TRAK2
2	201451669	201480851	36	10	486773	1.6904	0.045474	0.039	1000	2.6737967914438504e-6	ENSG00000082146	STRADB
2	201487421	201619183	380	24	486204	1.6528	0.049184	0.049	1000	2.6737967914438504e-6	ENSG00000155754	C2CD6
2	201620184	201643529	39	14	486438	2.1629	0.015273	0.021	1000	2.6737967914438504e-6	ENSG00000155755	TMEM237
2	201644874	201698834	144	42	483720	0.64552	0.25929	0.265	1000	2.6737967914438504e-6	ENSG00000082126	MPP4
2	201700263	201781172	250	26	486261	0.44786	0.32713	0.334	1000	2.6737967914438504e-6	ENSG00000003393	ALS2
2	201781052	201782110	2	1	484782	-0.088103	0.5351	0.537	1000	2.6737967914438504e-6	NA	NA
2	201790459	201895550	260	48	486245	1.6448	0.050008	0.058	1000	2.6737967914438504e-6	ENSG00000138395	CDK15
2	202034587	202038437	7	4	487079	2.2196	0.013222	0.017	1000	2.6737967914438504e-6	ENSG00000155760	FZD7
2	202073253	202205195	325	41	486668	1.7791	0.037612	0.027	1000	2.6737967914438504e-6	ENSG00000182329	KIAA2012
2	202206180	202238599	66	12	486327	1.5304	0.062962	0.074	1000	2.6737967914438504e-6	ENSG00000116030	SUMO1
2	202265792	202303661	78	11	486202	1.493	0.067723	0.087	1000	2.6737967914438504e-6	ENSG00000055044	NOP58
2	202376310	202567751	333	34	485175	1.4761	0.069955	0.079	1000	2.6737967914438504e-6	ENSG00000204217	BMPR2
2	202635178	202769757	194	33	486027	0.50716	0.30602	0.286	1000	2.6737967914438504e-6	ENSG00000138439	FAM117B
2	202773150	202871985	193	18	486347	4.8623	5.8019e-7	1e-4	10000	2.6737967914438504e-6	ENSG00000163596	ICA1L
2	202880600	202912226	77	12	486062	4.941	3.8865e-7	1e-4	10000	2.6737967914438504e-6	ENSG00000138442	WDR12
2	202912218	202987857	145	13	483646	4.8778	5.3647e-7	1e-4	10000	2.6737967914438504e-6	ENSG00000138380	CARF
2	203014617	203226353	322	36	486308	4.0477	2.5864e-5	1e-4	10000	2.6737967914438504e-6	ENSG00000144426	NBEAL1
2	203238441	203305840	130	18	486308	2.5887	0.0048169	0.0058	5000	2.6737967914438504e-6	ENSG00000119004	CYP20A1
2	203327874	203432173	159	31	486115	1.949	0.025646	0.025	1000	2.6737967914438504e-6	ENSG00000138443	ABI2
2	203433682	203535335	152	22	486071	2.1479	0.01586	0.015	1000	2.6737967914438504e-6	ENSG00000173166	RAPH1
2	203706475	203738912	82	14	486297	-0.75477	0.77481	0.777	1000	2.6737967914438504e-6	ENSG00000178562	CD28
2	203867788	203873960	7	3	486815	-0.47837	0.68381	0.684	1000	2.6737967914438504e-6	ENSG00000163599	CTLA4
2	203936731	203961579	69	20	485596	0.21383	0.41534	0.43	1000	2.6737967914438504e-6	ENSG00000163600	ICOS
2	204545793	205620162	2819	255	485238	1.1057	0.13444	0.126	1000	2.6737967914438504e-6	ENSG00000116117	PARD3B
2	205682449	205798133	283	72	485625	-0.34385	0.63452	0.614	1000	2.6737967914438504e-6	ENSG00000118257	NRP2
2	205993721	206086182	220	28	483956	-0.40712	0.65804	0.649	1000	2.6737967914438504e-6	ENSG00000114933	INO80D
2	206123079	206159519	94	13	485912	-1.7106	0.95642	0.954	1000	2.6737967914438504e-6	ENSG00000023228	NDUFS1
2	206159594	206162929	3	1	487007	-0.6178	0.73165	0.745	1000	2.6737967914438504e-6	ENSG00000114942	EEF1B2
2	206175316	206218047	121	22	483174	-0.42871	0.66593	0.678	1000	2.6737967914438504e-6	ENSG00000183671	CMKLR2
2	206274641	206314438	94	16	485655	0.32603	0.3722	0.347	1000	2.6737967914438504e-6	ENSG00000204186	ZDBF2
2	206443544	206621130	423	66	486190	1.5217	0.064036	0.066	1000	2.6737967914438504e-6	ENSG00000114948	ADAM23
2	206642418	206649449	21	9	486979	1.3565	0.087478	0.087	1000	2.6737967914438504e-6	ENSG00000235118	FAM237A
2	206651621	206718396	267	39	486529	0.40744	0.34184	0.332	1000	2.6737967914438504e-6	ENSG00000232125	DYTN
2	206737763	206765549	115	11	486277	-1.6472	0.95024	0.958	1000	2.6737967914438504e-6	ENSG00000138400	MDH1B
2	206765388	206796189	64	13	486645	-0.56643	0.71445	0.704	1000	2.6737967914438504e-6	ENSG00000118246	FASTKD2
2	206879383	206971064	301	34	486125	3.3618	3.8718e-4	5e-4	10000	2.6737967914438504e-6	ENSG00000144410	CPO
2	207074137	207173851	311	56	483916	-0.056119	0.52238	0.511	1000	2.6737967914438504e-6	ENSG00000118263	KLF7
2	207529892	207605560	142	21	481313	-0.15424	0.56129	0.563	1000	2.6737967914438504e-6	ENSG00000118260	CREB1
2	207580635	207625928	76	11	484217	-0.28695	0.61293	0.635	1000	2.6737967914438504e-6	ENSG00000144401	METTL21A
2	207711540	207756174	120	10	485722	0.41059	0.34069	0.347	1000	2.6737967914438504e-6	ENSG00000163249	CCNYL1
2	207762586	207769419	9	5	485019	0.70939	0.23904	0.227	1000	2.6737967914438504e-6	ENSG00000163251	FZD5
2	207821288	208040372	406	55	485267	-0.83492	0.79812	0.81	1000	2.6737967914438504e-6	ENSG00000178385	PLEKHM3
2	208121607	208124589	10	4	485435	0.48545	0.31368	0.283	1000	2.6737967914438504e-6	ENSG00000118231	CRYGD
2	208128137	208139738	51	8	487148	-1.2863	0.90083	0.897	1000	2.6737967914438504e-6	ENSG00000163254	CRYGC
2	208142573	208146153	16	4	485888	-1.1755	0.88011	0.88	1000	2.6737967914438504e-6	ENSG00000182187	CRYGB
2	208160740	208163573	9	3	486390	-0.049884	0.51989	0.493	1000	2.6737967914438504e-6	ENSG00000168582	CRYGA
2	208165347	208190258	82	16	486987	-0.0040157	0.5016	0.487	1000	2.6737967914438504e-6	ENSG00000188674	C2orf80
2	208236227	208255143	38	9	486057	2.271	0.011573	0.014	1000	2.6737967914438504e-6	ENSG00000138413	IDH1
2	208265753	208358751	256	18	486010	3.1964	6.9587e-4	5e-4	10000	2.6737967914438504e-6	ENSG00000115020	PIKFYVE
2	208359845	208494506	312	35	484790	2.0721	0.019128	0.02	1000	2.6737967914438504e-6	ENSG00000144407	PTH2R
2	209424047	209734118	804	61	485723	0.55598	0.28911	0.287	1000	2.6737967914438504e-6	ENSG00000078018	MAP2
2	209771993	209999300	469	52	486074	-0.16696	0.5663	0.585	1000	2.6737967914438504e-6	ENSG00000144406	UNC80
2	210002565	210024599	24	10	485869	-0.20799	0.58238	0.591	1000	2.6737967914438504e-6	ENSG00000197713	RPE
2	210020711	210171344	155	41	485401	0.59504	0.27591	0.263	1000	2.6737967914438504e-6	ENSG00000144445	KANSL1L
2	210187990	210225491	39	10	486419	0.65614	0.25587	0.272	1000	2.6737967914438504e-6	ENSG00000115361	ACADL
2	210290144	210315171	54	8	486326	0.069651	0.47224	0.461	1000	2.6737967914438504e-6	ENSG00000168530	MYL1
2	210431249	210477618	105	12	485413	1.9049	0.028395	0.027	1000	2.6737967914438504e-6	ENSG00000115365	LANCL1
2	210477682	210679107	512	55	485107	2.1358	0.016349	0.015	1000	2.6737967914438504e-6	ENSG00000021826	CPS1
2	211375717	212539155	4442	343	485609	0.93883	0.17391	0.116	1000	2.6737967914438504e-6	ENSG00000178568	ERBB4
2	212999684	213154266	428	43	486204	-0.87392	0.80892	0.788	1000	2.6737967914438504e-6	ENSG00000030419	IKZF2
2	213276553	213284205	18	5	483750	0.55408	0.28976	0.28	1000	2.6737967914438504e-6	NA	NA
2	213284379	214410501	3377	163	485215	0.96887	0.16631	0.167	1000	2.6737967914438504e-6	ENSG00000144451	SPAG16
2	214411127	214579037	462	51	486135	-0.83518	0.79819	0.796	1000	2.6737967914438504e-6	ENSG00000174453	VWC2L
2	214725646	214809711	430	48	485592	0.76703	0.22153	0.239	1000	2.6737967914438504e-6	ENSG00000138376	BARD1
2	214931542	215138580	507	75	485584	0.67559	0.24965	0.239	1000	2.6737967914438504e-6	ENSG00000144452	ABCA12
2	215311956	215349773	129	16	486342	0.45613	0.32415	0.332	1000	2.6737967914438504e-6	ENSG00000138363	ATIC
2	215360454	215436167	228	27	486176	1.1844	0.11813	0.114	1000	2.6737967914438504e-6	ENSG00000115414	FN1
2	215942590	216013623	286	67	485885	-1.3362	0.90926	0.893	1000	2.6737967914438504e-6	ENSG00000118242	MREG
2	216038388	216081816	112	21	486071	-0.27257	0.60741	0.604	1000	2.6737967914438504e-6	ENSG00000115425	PECR
2	216081866	216102783	43	9	486310	0.0029422	0.49883	0.48	1000	2.6737967914438504e-6	ENSG00000163449	TMEM169
2	216109297	216206293	237	30	485825	0.25688	0.39864	0.384	1000	2.6737967914438504e-6	ENSG00000079246	XRCC5
2	216257862	216372027	280	40	486022	0.62773	0.26509	0.256	1000	2.6737967914438504e-6	ENSG00000144583	MARCHF4
2	216412414	216483053	244	27	485634	-0.75656	0.77534	0.776	1000	2.6737967914438504e-6	ENSG00000138375	SMARCAL1
2	216498797	216501467	9	3	486987	-1.3427	0.91032	0.915	1000	2.6737967914438504e-6	ENSG00000197756	RPL37A
2	216633404	216664436	70	26	483451	-0.69748	0.75725	0.778	1000	2.6737967914438504e-6	ENSG00000115457	IGFBP2
2	216672105	216695549	62	12	485354	-0.95	0.82894	0.839	1000	2.6737967914438504e-6	ENSG00000115461	IGFBP5
2	216859458	216860059	1	1	487511	-1.1494	0.8748	0.88	1000	2.6737967914438504e-6	ENSG00000118245	TNP1
2	217799789	217978827	535	104	485848	-0.83197	0.79729	0.83	1000	2.6737967914438504e-6	ENSG00000079308	TNS1
2	218034934	218090625	137	18	486396	0.34539	0.3649	0.367	1000	2.6737967914438504e-6	ENSG00000188282	RUFY4
2	218125290	218137253	18	5	486395	1.3667	0.085865	0.102	1000	2.6737967914438504e-6	ENSG00000180871	CXCR2
2	218162845	218166993	5	2	487209	-0.35056	0.63704	0.627	1000	2.6737967914438504e-6	ENSG00000163464	CXCR1
2	218217094	218254348	86	14	481809	0.43395	0.33216	0.323	1000	2.6737967914438504e-6	ENSG00000163466	ARPC2
2	218259496	218263861	10	3	487024	1.0413	0.14888	0.139	1000	2.6737967914438504e-6	ENSG00000179921	GPBAR1
2	218264129	218270209	11	5	486684	0.70787	0.23951	0.236	1000	2.6737967914438504e-6	ENSG00000127837	AAMP
2	218270392	218346793	184	14	486351	1.286	0.099227	0.105	1000	2.6737967914438504e-6	ENSG00000127838	PNKD
2	218274194	218292557	52	5	486518	1.4638	0.071628	0.073	1000	2.6737967914438504e-6	ENSG00000135926	TMBIM1
2	218356832	218368110	28	9	486695	-0.6238	0.73362	0.731	1000	2.6737967914438504e-6	ENSG00000158428	CATIP
2	218381766	218396894	30	9	485688	0.84225	0.19982	0.211	1000	2.6737967914438504e-6	ENSG00000018280	SLC11A1
2	218398338	218405941	26	8	486050	-0.81744000000000006	0.79316	0.794	1000	2.6737967914438504e-6	ENSG00000144579	CTDSP1
2	218419115	218449525	45	9	485847	0.8636	0.1939	0.212	1000	2.6737967914438504e-6	ENSG00000127831	VIL1
2	218450251	218568366	210	16	485997	1.0818	0.13967	0.155	1000	2.6737967914438504e-6	ENSG00000135913	USP37
2	218568575	218596435	50	6	486455	0.9126	0.18073	0.198	1000	2.6737967914438504e-6	ENSG00000144580	CNOT9
2	218607765	218637186	44	10	476982	1.1876	0.1175	0.123	1000	2.6737967914438504e-6	ENSG00000115556	PLCD4
2	218637916	218659632	41	7	486158	1.2662	0.10271	0.107	1000	2.6737967914438504e-6	ENSG00000115568	ZNF142
2	218659656	218663443	7	2	484926	1.5462	0.061027	0.058	1000	2.6737967914438504e-6	ENSG00000074582	BCS1L
2	218663864	218672058	18	3	486743	1.9215	0.027336	0.023	1000	2.6737967914438504e-6	ENSG00000163481	RNF25
2	218672026	218702717	46	11	484217	1.9318	0.026693	0.03	1000	2.6737967914438504e-6	ENSG00000163482	STK36
2	218710835	218755416	92	8	486000	1.1605	0.12292	0.14	1000	2.6737967914438504e-6	ENSG00000135912	TTLL4
2	218781749	218815293	68	5	486972	0.87071	0.19196	0.199	1000	2.6737967914438504e-6	ENSG00000135929	CYP27A1
2	218822383	218831789	17	8	478427	-1.2387	0.89226	0.891	1000	2.6737967914438504e-6	ENSG00000115592	PRKAG3
2	218859823	218874233	18	5	486142	0.02882	0.4885	0.5	1000	2.6737967914438504e-6	ENSG00000115596	WNT6
2	218874323	218893931	21	9	483238	-0.38042	0.64818	0.625	1000	2.6737967914438504e-6	ENSG00000135925	WNT10A
2	218959628	218962155	6	2	486601	1.0588	0.14484	0.161	1000	2.6737967914438504e-6	ENSG00000171450	CDK5R2
2	218981087	218985657	4	2	484640	0.76367	0.22253	0.233	1000	2.6737967914438504e-6	ENSG00000163497	FEV
2	219002846	219041551	52	13	486279	0.33428	0.36908	0.372	1000	2.6737967914438504e-6	ENSG00000181378	CFAP65
2	219054420	219060516	12	3	484981	-0.004185	0.50167	0.498	1000	2.6737967914438504e-6	ENSG00000163501	IHH
2	219075324	219160865	167	16	486373	-0.57228	0.71643	0.719	1000	2.6737967914438504e-6	ENSG00000187736	NHEJ1
2	219161459	219170095	12	5	487086	-1.3029	0.90369	0.897	1000	2.6737967914438504e-6	ENSG00000213901	SLC23A3
2	219171897	219178164	24	6	485096	0.31724	0.37553	0.381	1000	2.6737967914438504e-6	ENSG00000115649	CNPPD1
2	219178217	219185475	26	6	484660	-0.15601	0.56199	0.567	1000	2.6737967914438504e-6	ENSG00000144567	RETREG2
2	219206784	219209651	4	2	487133	0.57233	0.28355	0.282	1000	2.6737967914438504e-6	ENSG00000158552	ZFAND2B
2	219209766	219218990	12	7	484481	-0.58324	0.72013	0.709	1000	2.6737967914438504e-6	ENSG00000115657	ABCB6
2	219219380	219229688	26	6	483353	0.55809	0.28839	0.293	1000	2.6737967914438504e-6	ENSG00000198925	ATG9A
2	219229757	219236669	23	8	485818	0.10859	0.45676	0.463	1000	2.6737967914438504e-6	ENSG00000163516	ANKZF1
2	219236598	219245429	19	10	485749	-0.0053434	0.50213	0.513	1000	2.6737967914438504e-6	ENSG00000163521	GLB1L
2	219245469	219250337	8	4	486043	-0.88958	0.81315	0.806	1000	2.6737967914438504e-6	ENSG00000115661	STK16
2	219249711	219254608	13	5	485847	0.58104	0.28061	0.281	1000	2.6737967914438504e-6	ENSG00000127824	TUBA4A
2	219279318	219286900	15	5	484679	-0.18911	0.575	0.578	1000	2.6737967914438504e-6	ENSG00000135924	DNAJB2
2	219289623	219309573	47	12	486351	-1.0441	0.85178	0.851	1000	2.6737967914438504e-6	ENSG00000054356	PTPRN
2	219327409	219336785	41	6	485332	-0.98252	0.83708	0.845	1000	2.6737967914438504e-6	ENSG00000182698	RESP18
2	219373458	219400017	74	9	484832	1.1867	0.11767	0.122	1000	2.6737967914438504e-6	ENSG00000123992	DNPEP
2	219418377	219426739	19	6	486037	-0.93165	0.82424	0.812	1000	2.6737967914438504e-6	ENSG00000175084	DES
2	219434192	219493632	117	23	486327	2.1857	0.014419	0.015	1000	2.6737967914438504e-6	ENSG00000072195	SPEG
2	219494300	219498287	7	3	482871	-0.68991	0.75488	0.745	1000	2.6737967914438504e-6	ENSG00000286095	SPEGNB
2	219498865	219506996	15	8	484046	0.89828	0.18452	0.182	1000	2.6737967914438504e-6	ENSG00000144591	GMPPA
2	219514170	219538772	62	16	485669	2.6733	0.003755	0.0044	5000	2.6737967914438504e-6	ENSG00000072182	ASIC4
2	219538947	219543765	11	3	486631	1.1952	0.11601	0.13	1000	2.6737967914438504e-6	ENSG00000123989	CHPF
2	219543663	219550595	15	6	482686	2.0966	0.018014	0.018	1000	2.6737967914438504e-6	ENSG00000188760	TMEM198
2	219549403	219571577	66	14	483959	3.0108	0.0013027	0.0011	10000	2.6737967914438504e-6	ENSG00000124006	OBSL1
2	219572232	219575713	12	5	486599	3.2877	5.0507e-4	9e-4	10000	2.6737967914438504e-6	ENSG00000123999	INHA
2	219597871	219616451	25	13	484836	0.53571	0.29608	0.295	1000	2.6737967914438504e-6	ENSG00000144589	STK11IP
2	219627570	219641980	24	8	483153	-0.11329	0.5451	0.53	1000	2.6737967914438504e-6	ENSG00000114923	SLC4A3
2	221418027	221574202	435	57	485644	0.83164	0.2028	0.215	1000	2.6737967914438504e-6	ENSG00000116106	EPHA4
2	222199887	222321263	343	55	486645	0.88676	0.1876	0.186	1000	2.6737967914438504e-6	ENSG00000135903	PAX3
2	222298147	222305217	13	7	485609	-0.89544	0.81472	0.806	1000	2.6737967914438504e-6	ENSG00000163081	CCDC140
2	222424052	222561842	370	69	485267	-0.21287	0.58429	0.579	1000	2.6737967914438504e-6	ENSG00000163082	SGPP2
2	222571443	222656355	191	27	486442	0.0065999	0.49737	0.514	1000	2.6737967914438504e-6	ENSG00000116120	FARSB
2	222671738	222709930	117	23	487061	1.5371	0.062136	0.052	1000	2.6737967914438504e-6	ENSG00000124003	MOGAT1
2	222860984	222943401	299	32	483996	-1.1058	0.8656	0.859	1000	2.6737967914438504e-6	ENSG00000123983	ACSL3
2	223051930	223055637	9	3	487075	-0.21317	0.5844	0.574	1000	2.6737967914438504e-6	ENSG00000152049	KCNE4
2	223596940	223602499	6	3	486723	0.77162	0.22017	0.224	1000	2.6737967914438504e-6	ENSG00000171951	SCG2
2	223755330	223837602	324	31	486069	0.13326	0.44699	0.434	1000	2.6737967914438504e-6	ENSG00000152056	AP1S3
2	223875343	223945387	167	12	484157	0.2465	0.40265	0.382	1000	2.6737967914438504e-6	ENSG00000085449	WDFY1
2	223950890	223967714	33	6	486948	0.93592	0.17466	0.179	1000	2.6737967914438504e-6	ENSG00000135900	MRPL44
2	223975048	224039319	265	41	482715	2.357	0.0092116	0.011	1000	2.6737967914438504e-6	ENSG00000135919	SERPINE2
2	224378698	224401994	66	16	486241	-0.5249	0.70017	0.686	1000	2.6737967914438504e-6	ENSG00000124019	FAM124B
2	224470150	224585397	276	21	486095	0.76475	0.22221	0.226	1000	2.6737967914438504e-6	ENSG00000036257	CUL3
2	224765090	225042613	732	83	485721	2.6916	0.0035559	0.0036	5000	2.6737967914438504e-6	ENSG00000135905	DOCK10
2	225399710	225703653	579	67	484985	0.018805	0.4925	0.481	1000	2.6737967914438504e-6	ENSG00000144460	NYAP2
2	226731317	226798790	164	18	485913	-0.53517	0.70373	0.698	1000	2.6737967914438504e-6	ENSG00000169047	IRS1
2	226835936	226999210	334	25	486258	-0.31785	0.6247	0.596	1000	2.6737967914438504e-6	ENSG00000144468	RHBDD1
2	226967532	227164559	539	53	486212	-0.19978	0.57918	0.588	1000	2.6737967914438504e-6	ENSG00000081052	COL4A4
2	227164565	227314792	731	92	486552	0.51257	0.30413	0.29	1000	2.6737967914438504e-6	ENSG00000169031	COL4A3
2	227325151	227357836	111	15	485259	0.97117	0.16573	0.153	1000	2.6737967914438504e-6	ENSG00000168958	MFF
2	227362156	227379306	64	14	486829	1.627	0.051871	0.063	1000	2.6737967914438504e-6	ENSG00000168955	TM4SF20
2	227472172	227561222	291	35	485845	-0.45545	0.67561	0.674	1000	2.6737967914438504e-6	ENSG00000173744	AGFG1
2	227610090	227633320	163	19	486385	-0.069243	0.5276	0.518	1000	2.6737967914438504e-6	ENSG00000290795	SLC19A4P
2	227685210	227718029	142	23	485282	1.1891	0.1172	0.104	1000	2.6737967914438504e-6	ENSG00000135917	SLC19A3
2	227813842	227817564	4	2	482297	2.087	0.018442	0.017	1000	2.6737967914438504e-6	ENSG00000115009	CCL20
2	227871054	227924347	215	19	486408	0.10626	0.45769	0.471	1000	2.6737967914438504e-6	ENSG00000123977	DAW1
2	227979954	228181962	688	54	485523	-0.40369	0.65678	0.651	1000	2.6737967914438504e-6	ENSG00000153820	SPHKAP
2	229023973	229271341	834	121	485978	0.77744	0.21845	0.205	1000	2.6737967914438504e-6	ENSG00000153823	PID1
2	229357629	229714570	1323	163	486009	1.7524	0.039849	0.044	1000	2.6737967914438504e-6	ENSG00000187957	DNER
2	229763837	229923234	213	33	485742	0.22416	0.41132	0.428	1000	2.6737967914438504e-6	ENSG00000153827	TRIP12
2	229922491	230013109	148	29	485717	0.99177	0.16065	0.154	1000	2.6737967914438504e-6	ENSG00000153832	FBXO36
2	230034974	230068999	113	18	486748	-0.14563	0.55789	0.572	1000	2.6737967914438504e-6	ENSG00000163053	SLC16A14
2	230167842	230225729	223	23	486359	-0.021252	0.50848	0.538	1000	2.6737967914438504e-6	ENSG00000135899	SP110
2	230202742	230316616	336	43	486412	1.4577	0.072464	0.065	1000	2.6737967914438504e-6	ENSG00000079263	SP140
2	230327166	230403730	318	31	486365	0.47281	0.31818	0.318	1000	2.6737967914438504e-6	ENSG00000185404	SP140L
2	230416156	230545602	393	50	486342	-0.15699	0.56237	0.576	1000	2.6737967914438504e-6	ENSG00000067066	SP100
2	230712842	230821075	194	27	485141	-1.9557	0.97475	0.974	1000	2.6737967914438504e-6	ENSG00000135932	CAB39
2	230864598	230879254	58	14	486284	0.037222	0.48515	0.486	1000	2.6737967914438504e-6	ENSG00000135916	ITM2C
2	230907318	230961227	192	41	484921	-0.22662	0.58964	0.595	1000	2.6737967914438504e-6	ENSG00000135898	GPR55
2	230996124	231025056	143	13	486675	0.34334	0.36567	0.341	1000	2.6737967914438504e-6	ENSG00000173699	SPATA3
2	231037566	231049714	36	10	484636	1.1945	0.11615	0.122	1000	2.6737967914438504e-6	ENSG00000204128	C2orf72
2	231056864	231172827	194	27	485442	1.6634	0.048118	0.054	1000	2.6737967914438504e-6	ENSG00000173692	PSMD1
2	231108230	231125778	22	8	485398	1.8721	0.030598	0.033	1000	2.6737967914438504e-6	ENSG00000135914	HTR2B
2	231198546	231394991	513	61	484990	1.934	0.026554	0.029	1000	2.6737967914438504e-6	ENSG00000135931	ARMC9
2	231395624	231408801	48	10	485863	-1.8093	0.9648	0.966	1000	2.6737967914438504e-6	ENSG00000156966	B3GNT7
2	231401613	231408342	29	6	486562	-1.5573	0.94029	0.941	1000	2.6737967914438504e-6	NA	NA
2	231454748	231464494	20	7	486304	1.5578	0.059637	0.053	1000	2.6737967914438504e-6	ENSG00000115053	NCL
2	231519907	231530471	51	4	486606	1.0995	0.13578	0.147	1000	2.6737967914438504e-6	ENSG00000171596	NMUR1
2	231592864	231594283	4	2	486146	-1.4963	0.93271	0.926	1000	2.6737967914438504e-6	ENSG00000177673	TEX44
2	231708525	231713541	21	6	485424	0.91297	0.18063	0.188	1000	2.6737967914438504e-6	ENSG00000187514	PTMA
2	231732425	231781327	121	16	485249	0.27997	0.38975	0.381	1000	2.6737967914438504e-6	ENSG00000156973	PDE6D
2	231781671	231809254	58	13	485304	-0.10891	0.54336	0.53	1000	2.6737967914438504e-6	ENSG00000144524	COPS7B
2	231922095	231926389	7	2	486151	-0.40505	0.65728	0.634	1000	2.6737967914438504e-6	ENSG00000163273	NPPC
2	231961583	232343968	945	66	486008	-1.7719	0.9618	0.964	1000	2.6737967914438504e-6	ENSG00000144535	DIS3L2
2	232378534	232382889	14	6	484661	0.16015	0.43638	0.412	1000	2.6737967914438504e-6	ENSG00000163283	ALPP
2	232406842	232410714	12	5	417629	0.26346	0.3961	0.383	1000	2.6737967914438504e-6	ENSG00000163286	ALPG
2	232456112	232460745	16	5	486141	-0.36492	0.64241	0.638	1000	2.6737967914438504e-6	ENSG00000163295	ALPI
2	232479827	232487859	31	15	485677	-0.0083965	0.50335	0.478	1000	2.6737967914438504e-6	ENSG00000171551	ECEL1
2	232520463	232525716	14	4	486791	0.13794	0.44514	0.412	1000	2.6737967914438504e-6	ENSG00000237412	PRSS56
2	232526160	232536665	27	7	485592	1.4818	0.069202	0.066	1000	2.6737967914438504e-6	ENSG00000135902	CHRND
2	232539727	232546328	18	6	486479	0.81295	0.20812	0.192	1000	2.6737967914438504e-6	ENSG00000196811	CHRNG
2	232547970	232550590	9	3	486017	1.2411	0.10728	0.103	1000	2.6737967914438504e-6	ENSG00000221944	TIGD1
2	232550057	232583645	106	10	485354	0.23144	0.40849	0.41	1000	2.6737967914438504e-6	ENSG00000135930	EIF4E2
2	232606057	232682781	243	37	486073	-0.082213	0.53276	0.508	1000	2.6737967914438504e-6	ENSG00000115468	EFHD1
2	232697305	232860577	389	31	486378	1.2258	0.11014	0.11	1000	2.6737967914438504e-6	ENSG00000204120	GIGYF2
2	232765802	232776565	26	6	487417	1.4104	0.079212	0.075	1000	2.6737967914438504e-6	ENSG00000115474	KCNJ13
2	232869119	232878695	26	8	486232	0.64937	0.25805	0.241	1000	2.6737967914438504e-6	ENSG00000182600	SNORC
2	232878686	233013241	475	64	485672	1.9341	0.026551	0.026	1000	2.6737967914438504e-6	ENSG00000066248	NGEF
2	233023056	233035532	46	13	486710	1.2581	0.10418	0.09	1000	2.6737967914438504e-6	ENSG00000115488	NEU2
2	233059967	233207903	652	78	477626	7.4888	3.475e-14	1e-4	10000	2.6737967914438504e-6	ENSG00000168918	INPP5D
2	233251571	233295674	119	15	485868	1.2664	0.10268	0.106	1000	2.6737967914438504e-6	ENSG00000085978	ATG16L1
2	233304300	233347055	149	24	486013	2.191	0.014225	0.019	1000	2.6737967914438504e-6	ENSG00000130561	SAG
2	233354507	233472098	247	35	484347	3.2594	5.5831e-4	6e-4	10000	2.6737967914438504e-6	ENSG00000077044	DGKD
2	233475519	233566787	187	14	486161	3.3264	4.3992e-4	6e-4	10000	2.6737967914438504e-6	ENSG00000085982	USP40
2	233617645	233773299	513	50	485757	0.12039	0.45209	0.472	1000	2.6737967914438504e-6	ENSG00000242366	UGT1A8
2	233636477	233773305	467	45	485669	0.081756	0.46742	0.492	1000	2.6737967914438504e-6	ENSG00000242515	UGT1A10
2	233671898	233773305	370	33	486674	-0.063457	0.5253	0.543	1000	2.6737967914438504e-6	ENSG00000241119	UGT1A9
2	233681938	233773299	326	30	486779	-0.10639	0.54236	0.555	1000	2.6737967914438504e-6	ENSG00000244122	UGT1A7
2	233691675	233773305	284	28	486756	-0.094335	0.53758	0.542	1000	2.6737967914438504e-6	ENSG00000167165	UGT1A6
2	233712992	233773299	216	22	486956	0.10095	0.45979	0.458	1000	2.6737967914438504e-6	ENSG00000288705	UGT1A5
2	233718792	233773299	177	20	486946	0.29899	0.38247	0.369	1000	2.6737967914438504e-6	ENSG00000244474	UGT1A4
2	233729127	233773299	139	18	486994	0.41851	0.33779	0.331	1000	2.6737967914438504e-6	ENSG00000288702	UGT1A3
2	233742750	233744015	7	3	487079	-0.0064128	0.50256	0.519	1000	2.6737967914438504e-6	ENSG00000293135	DNAJB3
2	233760273	233773299	28	10	487248	0.31469	0.3765	0.372	1000	2.6737967914438504e-6	ENSG00000241635	UGT1A1
2	233775662	233833423	215	52	486618	-0.1709	0.56785	0.602	1000	2.6737967914438504e-6	ENSG00000185038	MROH2A
2	233836701	233854566	67	10	486846	1.9399	0.026198	0.024	1000	2.6737967914438504e-6	ENSG00000123485	HJURP
2	233917362	234019522	312	59	484853	1.6588	0.04858	0.041	1000	2.6737967914438504e-6	ENSG00000144481	TRPM8
2	234050690	234077134	120	15	485709	-0.46607	0.67942	0.695	1000	2.6737967914438504e-6	ENSG00000072080	SPP2
2	234493041	234497053	7	4	483178	1.6864	0.045861	0.055	1000	2.6737967914438504e-6	ENSG00000188042	ARL4C
2	234951984	235055714	320	62	483476	0.99427	0.16005	0.163	1000	2.6737967914438504e-6	ENSG00000130147	SH3BP4
2	235494089	236131800	1624	199	485823	-0.12117	0.54822	0.515	1000	2.6737967914438504e-6	ENSG00000157985	AGAP1
2	236165236	236168009	4	2	484929	-0.59664	0.72463	0.726	1000	2.6737967914438504e-6	ENSG00000168505	GBX2
2	236194872	236264345	300	26	484779	1.1586	0.12331	0.128	1000	2.6737967914438504e-6	ENSG00000182177	ASB18
2	236324147	236507552	391	45	483321	-0.3261	0.62783	0.619	1000	2.6737967914438504e-6	ENSG00000132321	IQCA1
2	236537126	236582358	139	16	485727	1.5607	0.059295	0.064	1000	2.6737967914438504e-6	ENSG00000144476	ACKR3
2	236553699	236569257	41	7	486090	0.58880999999999994	0.27799	0.285	1000	2.6737967914438504e-6	NA	NA
2	237085441	237098846	34	8	482570	1.8917	0.029269	0.035	1000	2.6737967914438504e-6	ENSG00000198612	COPS8
2	237324012	237414370	247	49	486075	-1.5058	0.93394	0.934	1000	2.6737967914438504e-6	ENSG00000163359	COL6A3
2	237485700	237487338	8	2	486584	1.2811	0.10007	0.097	1000	2.6737967914438504e-6	NA	NA
2	237486410	237555318	333	27	486300	1.5658	0.058697	0.061	1000	2.6737967914438504e-6	ENSG00000115648	MLPH
2	237574322	237591126	103	12	482284	-1.0599	0.85541	0.874	1000	2.6737967914438504e-6	ENSG00000124839	RAB17
2	237627581	237781647	612	62	486192	1.2247	0.11034	0.113	1000	2.6737967914438504e-6	ENSG00000124831	LRRFIP1
2	237798050	237842808	108	18	485979	0.74119	0.22929	0.243	1000	2.6737967914438504e-6	ENSG00000177483	RBM44
2	237859544	237912114	209	48	486182	1.3873	0.082683	0.075	1000	2.6737967914438504e-6	ENSG00000132329	RAMP1
2	237966945	238042782	210	15	486356	0.07816	0.46885	0.48	1000	2.6737967914438504e-6	ENSG00000184182	UBE2F
2	238060924	238099413	121	13	482989	-0.066493	0.52651	0.524	1000	2.6737967914438504e-6	ENSG00000132330	SCLY
2	238100310	238133287	145	22	486642	-1.4521	0.92676	0.935	1000	2.6737967914438504e-6	ENSG00000144488	ESPNL
2	238138722	238152906	49	14	485976	-0.079914	0.53185	0.522	1000	2.6737967914438504e-6	ENSG00000168427	KLHL30
2	238159008	238168890	34	11	486715	1.0708	0.14213	0.147	1000	2.6737967914438504e-6	ENSG00000178752	ERFE
2	238170401	238203702	125	17	486252	0.76564	0.22194	0.212	1000	2.6737967914438504e-6	ENSG00000132323	ILKAP
2	238238267	238240124	6	2	485421	-0.48902	0.68759	0.68	1000	2.6737967914438504e-6	ENSG00000144485	HES6
2	238244038	238290102	117	21	486151	-0.62464	0.7339	0.737	1000	2.6737967914438504e-6	ENSG00000132326	PER2
2	238320544	238400900	233	24	484232	1.0692	0.14248	0.129	1000	2.6737967914438504e-6	ENSG00000204104	TRAF3IP1
2	238426741	238452250	100	13	486763	1.2501	0.10562	0.095	1000	2.6737967914438504e-6	ENSG00000065802	ASB1
2	238844546	238847679	6	4	482007	1.5911	0.055791	0.052	1000	2.6737967914438504e-6	NA	NA
2	238847934	238910548	239	57	369940	0.59749	0.27509	0.266	1000	2.6737967914438504e-6	ENSG00000233608	TWIST2
2	239048168	239401647	1129	132	484850	-0.10727	0.54271	0.494	1000	2.6737967914438504e-6	ENSG00000068024	HDAC4
2	239578396	239586088	44	12	485236	-0.25531	0.60076	0.62	1000	2.6737967914438504e-6	ENSG00000196758	LINC02991
2	239879393	239913187	169	21	480573	0.91718	0.17953	0.166	1000	2.6737967914438504e-6	NA	NA
2	239957372	240025402	204	25	485300	-0.57219	0.7164	0.704	1000	2.6737967914438504e-6	ENSG00000130414	NDUFA10
2	240028965	240033858	17	10	483932	-0.38236	0.6489	0.618	1000	2.6737967914438504e-6	ENSG00000182083	OR6B2
2	240041813	240042982	1	1	486567	-0.19269	0.5764	0.567	1000	2.6737967914438504e-6	NA	NA
2	240044636	240053711	53	14	477046	0.42873	0.33406	0.347	1000	2.6737967914438504e-6	ENSG00000178586	OR6B3
2	240126563	240136347	75	12	483863	-2.8551	0.99785	0.997	1000	2.6737967914438504e-6	ENSG00000172428	COPS9
2	240139029	240140656	11	5	483764	-0.45611	0.67585	0.673	1000	2.6737967914438504e-6	ENSG00000178602	OTOS
2	240435698	240468078	139	35	486394	0.33015	0.37064	0.371	1000	2.6737967914438504e-6	ENSG00000063660	GPC1
2	240479422	240561068	275	53	483256	0.74109	0.22932	0.245	1000	2.6737967914438504e-6	ENSG00000144504	ANKMY1
2	240560054	240564014	13	6	486199	-0.14225	0.55656	0.531	1000	2.6737967914438504e-6	ENSG00000188542	DUSP28
2	240568541	240578732	27	13	486347	-0.44768	0.67281	0.683	1000	2.6737967914438504e-6	ENSG00000142327	RNPEPL1
2	240586716	240599109	54	7	486849	-0.49098	0.68828	0.704	1000	2.6737967914438504e-6	ENSG00000142330	CAPN10
2	240605408	240631259	86	27	486774	-0.51872	0.69802	0.726	1000	2.6737967914438504e-6	ENSG00000178623	GPR35
2	240676416	240685768	13	4	484513	-0.38631	0.65037	0.64	1000	2.6737967914438504e-6	ENSG00000185176	AQP12B
2	240691845	240698483	1	1	91222	1.1503	0.125	0.125	1000	2.6737967914438504e-6	ENSG00000184945	AQP12A
2	240713764	240821025	316	56	486517	1.8746	0.030423	0.025	1000	2.6737967914438504e-6	ENSG00000130294	KIF1A
2	240868745	240879119	38	10	486237	1.5939	0.05548	0.057	1000	2.6737967914438504e-6	ENSG00000172482	AGXT
2	240886048	240896889	79	7	486444	1.6175	0.052885	0.048	1000	2.6737967914438504e-6	ENSG00000172478	MAB21L4
2	240906359	240993307	235	34	486140	1.7422	0.040738	0.041	1000	2.6737967914438504e-6	ENSG00000226321	CROCC2
2	240997597	241094228	270	50	485064	2.4017	0.0081605	0.0072	5000	2.6737967914438504e-6	ENSG00000162804	SNED1
2	241074680	241102359	66	10	486286	1.772	0.038195	0.038	1000	2.6737967914438504e-6	ENSG00000122085	MTERF4
2	241106099	241150364	184	27	486542	1.7397	0.040958	0.039	1000	2.6737967914438504e-6	ENSG00000115687	PASK
2	241149573	241183650	96	16	485034	-0.70053	0.7582	0.733	1000	2.6737967914438504e-6	ENSG00000115685	PPP1R7
2	241188509	241239595	160	42	485943	1.0634	0.14379	0.122	1000	2.6737967914438504e-6	ENSG00000146205	ANO7
2	241227267	241315700	257	37	485659	0.95121	0.17075	0.197	1000	2.6737967914438504e-6	ENSG00000115677	HDLBP
2	241267602	241277002	27	10	484054	0.44203	0.32923	0.329	1000	2.6737967914438504e-6	NA	NA
2	241315187	241354027	105	23	486016	0.7911	0.21444	0.233	1000	2.6737967914438504e-6	ENSG00000168385	SEPTIN2
2	241356249	241494842	401	48	485854	1.0595	0.1447	0.17	1000	2.6737967914438504e-6	ENSG00000006607	FARP2
2	241494707	241509730	46	15	486383	1.3426	0.089694	0.108	1000	2.6737967914438504e-6	ENSG00000115694	STK25
2	241558064	241574138	46	18	485454	1.7561	0.039535	0.045	1000	2.6737967914438504e-6	ENSG00000176720	BOK
2	241584405	241637525	123	13	486249	0.10348	0.45879	0.47	1000	2.6737967914438504e-6	ENSG00000176946	THAP4
2	241637612	241673857	151	24	486025	-0.40734	0.65812	0.675	1000	2.6737967914438504e-6	ENSG00000168397	ATG4B
2	241675742	241686968	50	9	485617	-0.15403	0.56121	0.591	1000	2.6737967914438504e-6	ENSG00000168393	DTYMK
2	241700593	241729481	116	17	484384	0.40842	0.34148	0.375	1000	2.6737967914438504e-6	ENSG00000168395	ING5
2	241734579	241768816	129	23	484721	-0.52574	0.70047	0.7	1000	2.6737967914438504e-6	ENSG00000180902	D2HGDH
2	241776825	241804287	70	16	484680	-0.0025621	0.50102	0.506	1000	2.6737967914438504e-6	ENSG00000154252	GAL3ST2
2	241809065	241817413	37	8	440184	0.10357	0.45875	0.463	1000	2.6737967914438504e-6	ENSG00000204099	NEU4
2	241849881	241858908	27	6	481003	-0.069547	0.52772	0.526	1000	2.6737967914438504e-6	ENSG00000188389	PDCD1
2	241868319	241873823	25	5	478285	0.24387	0.40367	0.387	1000	2.6737967914438504e-6	ENSG00000188011	RTP5
2	241893988	241903279	48	9	482897	0.72249	0.235	0.207	1000	2.6737967914438504e-6	ENSG00000216921	FAM240C
3	196596	409417	810	106	486212	0.77775	0.21836	0.24	1000	2.6737967914438504e-6	ENSG00000134121	CHL1
3	1008135	1403610	1625	205	485478	1.1622	0.12257	0.108	1000	2.6737967914438504e-6	ENSG00000134115	CNTN6
3	2098866	3057961	4008	534	483263	-0.88145	0.81096	0.741	1000	2.6737967914438504e-6	ENSG00000144619	CNTN4
3	3066324	3110374	170	56	482422	-0.36892	0.64391	0.635	1000	2.6737967914438504e-6	ENSG00000091181	IL5RA
3	3126916	3152503	103	15	485789	0.30471	0.38029	0.373	1000	2.6737967914438504e-6	ENSG00000072756	TRNT1
3	3149633	3179717	124	19	485227	0.54258	0.29371	0.288	1000	2.6737967914438504e-6	ENSG00000113851	CRBN
3	3799402	3849834	159	26	479947	1.1144	0.13256	0.111	1000	2.6737967914438504e-6	ENSG00000175928	LRRN1
3	4065934	4467282	1375	106	484235	1.5896	0.055964	0.069	1000	2.6737967914438504e-6	ENSG00000144455	SUMF1
3	4303304	4317265	36	13	484708	-0.38436	0.64964	0.649	1000	2.6737967914438504e-6	ENSG00000170364	SETMAR
3	4493348	4847840	1202	212	484110	0.76352	0.22258	0.232	1000	2.6737967914438504e-6	ENSG00000150995	ITPR1
3	4979412	4985181	14	3	479875	-0.28817	0.61339	0.588	1000	2.6737967914438504e-6	ENSG00000134107	BHLHE40
3	5122245	5180916	146	15	479755	1.51	0.065524	0.058	1000	2.6737967914438504e-6	ENSG00000134108	ARL8B
3	5187674	5219965	64	20	479344	2.2888	0.011046	0.012	1000	2.6737967914438504e-6	ENSG00000134109	EDEM1
3	6861097	7741531	3157	326	483965	1.2452	0.10653	0.082	1000	2.6737967914438504e-6	ENSG00000196277	GRM7
3	8501807	8568125	266	29	486015	-0.79931	0.78795	0.786	1000	2.6737967914438504e-6	ENSG00000071282	LMCD1
3	8590122	8745035	646	151	479678	-0.076244	0.53039	0.52	1000	2.6737967914438504e-6	ENSG00000125046	SSUH2
3	8733800	8746765	61	13	484612	1.6813	0.046354	0.049	1000	2.6737967914438504e-6	ENSG00000182533	CAV3
3	8750408	8854549	441	56	486654	0.09696	0.46138	0.482	1000	2.6737967914438504e-6	ENSG00000180914	OXTR
3	8877196	8963475	336	16	482369	-0.81352	0.79204	0.797	1000	2.6737967914438504e-6	ENSG00000070950	RAD18
3	8980591	9362929	1203	210	484973	2.3084	0.010489	0.013	1000	2.6737967914438504e-6	ENSG00000196220	SRGAP3
3	9362976	9386791	61	14	486387	1.9816	0.02376	0.022	1000	2.6737967914438504e-6	ENSG00000134077	THUMPD3
3	9397700	9478154	148	19	485700	2.8341	0.002298	0.0022	5000	2.6737967914438504e-6	ENSG00000168137	SETD5
3	9498361	9553802	193	24	485541	-0.15059	0.55985	0.56	1000	2.6737967914438504e-6	ENSG00000156959	LHFPL4
3	9649433	9702394	94	20	485077	0.33308	0.36954	0.369	1000	2.6737967914438504e-6	ENSG00000163719	MTMR14
3	9703812	9729908	60	26	485534	-0.18921	0.57504	0.585	1000	2.6737967914438504e-6	ENSG00000144550	CPNE9
3	9731729	9748015	26	11	486094	1.2305	0.10926	0.105	1000	2.6737967914438504e-6	ENSG00000156983	BRPF1
3	9749944	9788246	75	17	480966	0.98328	0.16274	0.169	1000	2.6737967914438504e-6	ENSG00000114026	OGG1
3	9757345	9769987	23	10	485988	0.0030736	0.49877	0.5	1000	2.6737967914438504e-6	ENSG00000134072	CAMK1
3	9779964	9793011	24	6	469929	1.467	0.071186	0.065	1000	2.6737967914438504e-6	ENSG00000171148	TADA3
3	9792495	9807105	26	8	485973	1.4757	0.070014	0.064	1000	2.6737967914438504e-6	ENSG00000241553	ARPC4
3	9792548	9836356	130	18	486517	1.4384	0.075163	0.066	1000	2.6737967914438504e-6	ENSG00000250151	ARPC4-TTLL3
3	9809960	9836356	100	14	486682	1.3663	0.085921	0.075	1000	2.6737967914438504e-6	ENSG00000214021	TTLL3
3	9837849	9844018	11	4	487064	1.0288	0.15178	0.149	1000	2.6737967914438504e-6	ENSG00000156990	RPUSD3
3	9866710	9880262	32	7	486415	2.2407	0.012524	0.016	1000	2.6737967914438504e-6	ENSG00000187288	CIDEC
3	9890587	9894349	11	4	484535	1.9907	0.02326	0.018	1000	2.6737967914438504e-6	ENSG00000171135	JAGN1
3	9902062	9916402	44	4	486350	2.2964	0.010825	0.014	1000	2.6737967914438504e-6	ENSG00000163701	IL17RE
3	9917074	9933621	43	16	486084	2.3952	0.0083055	0.0076	5000	2.6737967914438504e-6	ENSG00000163702	IL17RC
3	9933788	9945413	24	9	468981	-2.402	0.99185	0.995	1000	2.6737967914438504e-6	ENSG00000163703	CRELD1
3	9945542	9952394	13	8	486642	0.73596	0.23088	0.228	1000	2.6737967914438504e-6	ENSG00000163704	PRRT3
3	9962682	10011116	130	8	486550	0.23033	0.40892	0.429	1000	2.6737967914438504e-6	ENSG00000125037	EMC3
3	10006418	10011095	16	3	487287	-1.295	0.90234	0.917	1000	2.6737967914438504e-6	NA	NA
3	10026387	10101932	188	11	483784	0.77122	0.22029	0.22	1000	2.6737967914438504e-6	ENSG00000144554	FANCD2
3	10081320	10108339	71	8	486117	0.68628	0.24627	0.25	1000	2.6737967914438504e-6	ENSG00000163705	FANCD2OS
3	10115649	10127190	45	5	486356	0.26807	0.39432	0.398	1000	2.6737967914438504e-6	ENSG00000254999	BRK1
3	10141635	10153670	39	9	485701	-0.17294	0.56865	0.604	1000	2.6737967914438504e-6	ENSG00000134086	VHL
3	10164879	10243745	246	37	486305	-1.2761	0.89904	0.904	1000	2.6737967914438504e-6	ENSG00000134070	IRAK2
3	10248493	10281222	93	16	486498	-0.23702	0.59368	0.594	1000	2.6737967914438504e-6	ENSG00000157014	TATDN2
3	10285750	10292947	23	10	485715	0.85284	0.19687	0.182	1000	2.6737967914438504e-6	ENSG00000157017	GHRL
3	10300929	10321188	63	15	486590	0.66541	0.25289	0.251	1000	2.6737967914438504e-6	ENSG00000157020	SEC13
3	10324023	10707993	1412	195	484972	-0.68614	0.75369	0.713	1000	2.6737967914438504e-6	ENSG00000157087	ATP2B2
3	10816200	10941471	397	63	485456	-0.82448	0.79517	0.794	1000	2.6737967914438504e-6	ENSG00000132164	SLC6A11
3	10992729	11039249	177	45	486127	0.1742	0.43086	0.436	1000	2.6737967914438504e-6	ENSG00000157103	SLC6A1
3	11137093	11263253	393	62	486098	-0.77815	0.78176	0.791	1000	2.6737967914438504e-6	ENSG00000196639	HRH1
3	11272324	11557665	648	45	483443	-2.2388	0.98742	0.988	1000	2.6737967914438504e-6	ENSG00000197548	ATG7
3	11556067	11720768	584	77	485752	0.67171	0.25088	0.249	1000	2.6737967914438504e-6	ENSG00000144560	VGLL4
3	11790442	11846919	154	21	486459	-1.2853	0.90066	0.905	1000	2.6737967914438504e-6	ENSG00000144559	TAMM41
3	11870884	11901607	168	21	486029	-0.3384	0.63247	0.63	1000	2.6737967914438504e-6	ENSG00000230342	FANCD2P2
3	12004360	12192032	469	37	485576	2.817	0.0024236	0.0022	5000	2.6737967914438504e-6	ENSG00000157152	SYN2
3	12153068	12159351	16	6	486619	3.1505	8.1509e-4	9e-4	10000	2.6737967914438504e-6	ENSG00000157150	TIMP4
3	12287850	12471013	495	60	486257	2.496	0.0062796	0.0062	5000	2.6737967914438504e-6	ENSG00000132170	PPARG
3	12484432	12539622	202	17	486462	0.21178	0.41614	0.397	1000	2.6737967914438504e-6	ENSG00000154743	TSEN2
3	12539717	12561056	51	9	486638	0.73718	0.23051	0.216	1000	2.6737967914438504e-6	ENSG00000225526	MKRN2OS
3	12557014	12583713	62	12	486262	0.10901	0.4566	0.44	1000	2.6737967914438504e-6	ENSG00000075975	MKRN2
3	12583601	12664201	199	20	486062	0.19508	0.42267	0.411	1000	2.6737967914438504e-6	ENSG00000132155	RAF1
3	12733530	12769457	111	22	485957	-0.88589	0.81216	0.797	1000	2.6737967914438504e-6	ENSG00000088726	TMEM40
3	12796653	12834818	142	31	485930	-1.0001	0.84137	0.843	1000	2.6737967914438504e-6	ENSG00000144712	CAND2
3	12834945	12841582	29	6	486182	0.95126	0.17074	0.155	1000	2.6737967914438504e-6	ENSG00000144713	RPL32
3	12882360	12885099	13	7	484462	0.25001	0.40129	0.395	1000	2.6737967914438504e-6	ENSG00000232746	LINC02022
3	12897043	13282998	1289	205	485317	1.5469	0.060947	0.068	1000	2.6737967914438504e-6	ENSG00000144711	IQSEC1
3	13316230	13420319	335	29	486375	-0.27735	0.60924	0.651	1000	2.6737967914438504e-6	ENSG00000132182	NUP210
3	13480171	13506424	73	24	485622	-0.71234	0.76187	0.766	1000	2.6737967914438504e-6	ENSG00000163517	HDAC11
3	13549125	13638422	322	56	483930	1.4908	0.068009	0.065	1000	2.6737967914438504e-6	ENSG00000163520	FBLN2
3	13818217	13880121	213	41	485837	0.16757	0.43346	0.415	1000	2.6737967914438504e-6	ENSG00000154764	WNT7A
3	14112077	14124871	25	8	486365	0.2368	0.40641	0.408	1000	2.6737967914438504e-6	ENSG00000163528	CHCHD4
3	14124940	14143680	43	13	486228	-0.8438	0.80061	0.797	1000	2.6737967914438504e-6	ENSG00000170876	TMEM43
3	14145147	14178672	88	16	485441	2.6882	0.003592	0.0022	10000	2.6737967914438504e-6	ENSG00000154767	XPC
3	14178728	14198369	36	9	485377	2.6132	0.0044856	0.0032	5000	2.6737967914438504e-6	ENSG00000170860	LSM3
3	14402576	14489349	247	54	485673	0.50676	0.30616	0.314	1000	2.6737967914438504e-6	ENSG00000131389	SLC6A6
3	14489111	14602996	414	64	486510	-0.50498	0.69321	0.688	1000	2.6737967914438504e-6	ENSG00000144596	GRIP2
3	14651746	14672659	85	13	486400	-1.9005	0.97132	0.97	1000	2.6737967914438504e-6	ENSG00000154781	CCDC174
3	14674225	14773036	280	48	486298	-1.0059	0.84276	0.849	1000	2.6737967914438504e-6	ENSG00000131379	C3orf20
3	14818962	14934565	516	51	486590	-0.21767	0.58616	0.571	1000	2.6737967914438504e-6	ENSG00000154783	FGD5
3	14947584	15049279	192	29	485873	0.23491	0.40714	0.409	1000	2.6737967914438504e-6	ENSG00000177463	NR2C2
3	15042251	15065311	41	13	485440	0.44686	0.32749	0.333	1000	2.6737967914438504e-6	ENSG00000131368	MRPS25
3	15070069	15099157	72	8	485481	-0.067502	0.52691	0.51	1000	2.6737967914438504e-6	ENSG00000131381	RBSN
3	15206226	15252916	54	20	485431	-0.48755	0.68707	0.695	1000	2.6737967914438504e-6	ENSG00000131375	CAPN7
3	15254353	15341394	253	53	486377	1.2845	0.099475	0.109	1000	2.6737967914438504e-6	ENSG00000131370	SH3BP5
3	15381063	15427547	129	19	482557	0.8772	0.19019	0.196	1000	2.6737967914438504e-6	ENSG00000206562	METTL6
3	15427557	15442613	33	10	485431	1.0917	0.13747	0.134	1000	2.6737967914438504e-6	ENSG00000144597	EAF1
3	15450133	15521751	218	25	486774	-2.3197	0.98982	0.991	1000	2.6737967914438504e-6	ENSG00000206561	COLQ
3	15560704	15601852	68	20	486080	0.26149	0.39686	0.421	1000	2.6737967914438504e-6	ENSG00000131373	HACL1
3	15601352	15647642	134	18	485667	-0.72096	0.76453	0.783	1000	2.6737967914438504e-6	ENSG00000169814	BTD
3	15667236	15859555	408	29	485960	1.7014	0.044433	0.051	1000	2.6737967914438504e-6	ENSG00000206560	ANKRD28
3	16174579	16246333	242	45	486761	-0.53282	0.70292	0.69	1000	2.6737967914438504e-6	ENSG00000131386	GALNT15
3	16257061	16264989	32	6	486472	0.83	0.20327	0.203	1000	2.6737967914438504e-6	ENSG00000154813	DPH3
3	16265160	16386979	400	45	486444	0.30035	0.38196	0.366	1000	2.6737967914438504e-6	ENSG00000154814	OXNAD1
3	16315845	16513715	619	99	486405	2.1155	0.017192	0.019	1000	2.6737967914438504e-6	ENSG00000131378	RFTN1
3	16586792	16605499	79	14	486185	0.61933	0.26785	0.264	1000	2.6737967914438504e-6	ENSG00000092345	DAZL
3	16884959	17090606	545	50	481670	-1.2809	0.89988	0.893	1000	2.6737967914438504e-6	ENSG00000154822	PLCL2
3	17157162	17742739	1374	34	484414	-0.28639	0.61271	0.603	1000	2.6737967914438504e-6	ENSG00000131374	TBC1D5
3	17962572	18268922	642	62	484872	0.25242	0.40036	0.401	1000	2.6737967914438504e-6	NA	NA
3	18345806	18445588	223	37	483958	-0.38943	0.65152	0.659	1000	2.6737967914438504e-6	ENSG00000182568	SATB1
3	19147093	19535643	658	88	481569	-0.39284	0.65278	0.639	1000	2.6737967914438504e-6	ENSG00000183960	KCNH8
3	19879472	19947456	212	25	486278	-0.29475	0.61591	0.611	1000	2.6737967914438504e-6	ENSG00000163576	EFHB
3	19947080	19985175	138	20	486358	-1.0162	0.84523	0.826	1000	2.6737967914438504e-6	ENSG00000144566	RAB5A
3	19979961	20012780	110	15	486770	-0.51794	0.69775	0.702	1000	2.6737967914438504e-6	ENSG00000183977	PP2D1
3	20040032	20154404	421	43	486427	0.59903	0.27458	0.272	1000	2.6737967914438504e-6	ENSG00000114166	KAT2B
3	20159046	20188131	89	12	486859	0.33816	0.36762	0.365	1000	2.6737967914438504e-6	ENSG00000129810	SGO1
3	21412222	22372641	4191	397	485821	-1.5382	0.938	0.966	1000	2.6737967914438504e-6	ENSG00000151789	ZNF385D
3	23195070	23203045	25	8	484265	0.76857	0.22107	0.213	1000	2.6737967914438504e-6	ENSG00000233153	UBE2E2-DT
3	23203007	23590805	1276	49	483729	1.3039	0.096133	0.083	1000	2.6737967914438504e-6	ENSG00000182247	UBE2E2
3	23805893	23891640	187	29	486188	-1.7602	0.96081	0.96	1000	2.6737967914438504e-6	ENSG00000170142	UBE2E1
3	23892081	23917046	51	13	485435	-1.2636	0.89681	0.892	1000	2.6737967914438504e-6	ENSG00000197885	NKIRAS1
3	23916804	23923696	12	6	486137	-1.127	0.87012	0.869	1000	2.6737967914438504e-6	ENSG00000174748	RPL15
3	23945260	23980618	94	19	485259	-1.1613	0.87723	0.859	1000	2.6737967914438504e-6	ENSG00000174738	NR1D2
3	24117153	24495281	1178	185	485550	1.1788	0.11924	0.121	1000	2.6737967914438504e-6	ENSG00000151090	THRB
3	25174332	25597932	1728	166	486012	-1.2466	0.89372	0.925	1000	2.6737967914438504e-6	ENSG00000077092	RARB
3	25597905	25664905	130	14	486376	-1.025	0.84732	0.839	1000	2.6737967914438504e-6	ENSG00000077097	TOP2B
3	25718944	25790039	130	14	485155	-0.7032	0.75903	0.727	1000	2.6737967914438504e-6	ENSG00000151092	NGLY1
3	25790072	25794534	5	2	483779	-1.0482	0.85274	0.845	1000	2.6737967914438504e-6	ENSG00000151093	OXSM
3	26622809	26710776	261	42	485925	1.7335	0.041502	0.042	1000	2.6737967914438504e-6	ENSG00000179796	LRRC3B
3	27107336	27369460	834	48	485680	0.90422	0.18294	0.178	1000	2.6737967914438504e-6	ENSG00000163491	NEK10
3	27372721	27484420	347	35	485273	1.1817	0.11866	0.121	1000	2.6737967914438504e-6	ENSG00000033867	SLC4A7
3	27715949	27722715	9	5	485511	0.88014	0.18939	0.183	1000	2.6737967914438504e-6	ENSG00000163508	EOMES
3	28241589	28319776	165	23	485916	0.10284	0.45905	0.484	1000	2.6737967914438504e-6	ENSG00000187118	CMC1
3	28322353	28349424	40	11	483072	-1.6124	0.94656	0.962	1000	2.6737967914438504e-6	ENSG00000163512	AZI2
3	28349149	28525142	287	30	484152	-1.2897	0.90143	0.904	1000	2.6737967914438504e-6	ENSG00000206559	ZCWPW2
3	28575591	28576491	1	1	482052	0.86872	0.1925	0.195	1000	2.6737967914438504e-6	NA	NA
3	29280860	30010395	2784	272	485705	0.19443	0.42292	0.434	1000	2.6737967914438504e-6	ENSG00000144642	RBMS3
3	30606493	30694142	292	52	486878	0.76853	0.22109	0.22	1000	2.6737967914438504e-6	ENSG00000163513	TGFBR2
3	30726200	30894661	581	64	485822	-0.58148	0.71954	0.733	1000	2.6737967914438504e-6	ENSG00000144644	GADL1
3	31532501	31637622	193	23	484976	-0.42387	0.66417	0.641	1000	2.6737967914438504e-6	ENSG00000163527	STT3B
3	31660825	31981850	1055	168	483672	-0.50808	0.6943	0.648	1000	2.6737967914438504e-6	ENSG00000144645	OSBPL10
3	31981774	31991736	42	8	486084	-1.1475	0.87442	0.878	1000	2.6737967914438504e-6	ENSG00000197385	ZNF860
3	32106511	32168715	226	24	484417	0.62809	0.26497	0.264	1000	2.6737967914438504e-6	ENSG00000152642	GPD1L
3	32238679	32370321	477	96	485067	-0.44897	0.67327	0.687	1000	2.6737967914438504e-6	ENSG00000170293	CMTM8
3	32391671	32454841	238	34	485940	0.91072	0.18122	0.183	1000	2.6737967914438504e-6	ENSG00000153551	CMTM7
3	32481312	32502911	47	15	484889	0.36609	0.35715	0.333	1000	2.6737967914438504e-6	ENSG00000091317	CMTM6
3	32525971	32570874	100	20	485175	-0.61742	0.73152	0.746	1000	2.6737967914438504e-6	ENSG00000144635	DYNC1LI1
3	32685145	32773875	344	27	486226	1.5192	0.064361	0.069	1000	2.6737967914438504e-6	ENSG00000182973	CNOT10
3	32814869	32817341	4	2	486755	-0.31439	0.62339	0.616	1000	2.6737967914438504e-6	NA	NA
3	32818018	32892279	159	33	485812	0.092568	0.46312	0.474	1000	2.6737967914438504e-6	ENSG00000206557	TRIM71
3	32951574	32954911	6	3	480836	0.13017	0.44821	0.459	1000	2.6737967914438504e-6	ENSG00000183813	CCR4
3	32996608	33097202	326	36	486675	-0.97186	0.83444	0.828	1000	2.6737967914438504e-6	ENSG00000170266	GLB1
3	33090416	33096801	5	3	485343	0.090977	0.46376	0.483	1000	2.6737967914438504e-6	ENSG00000188167	TMPPE
3	33113958	33147773	80	17	485893	0.59343	0.27645	0.282	1000	2.6737967914438504e-6	ENSG00000170275	CRTAP
3	33150045	33219215	238	29	484573	1.3116	0.094822	0.101	1000	2.6737967914438504e-6	ENSG00000173705	SUSD5
3	33277442	33403554	295	33	484319	-1.6465	0.95017	0.957	1000	2.6737967914438504e-6	ENSG00000153558	FBXL2
3	33388336	33440813	136	18	486114	-1.4484	0.92625	0.937	1000	2.6737967914438504e-6	ENSG00000153560	UBP1
3	33496245	33718356	413	49	484817	-1.7021	0.95563	0.954	1000	2.6737967914438504e-6	ENSG00000163539	CLASP2
3	33798571	33869707	236	17	486454	0.96892	0.16629	0.152	1000	2.6737967914438504e-6	ENSG00000170248	PDCD6IP
3	35639174	35794496	358	51	486362	0.31904	0.37485	0.358	1000	2.6737967914438504e-6	ENSG00000172995	ARPP21
3	36380424	36548011	668	57	486099	0.11138	0.45566	0.472	1000	2.6737967914438504e-6	ENSG00000144681	STAC
3	36712422	36764204	109	27	485495	-0.54797	0.70814	0.719	1000	2.6737967914438504e-6	ENSG00000163673	DCLK3
3	36826817	36990981	337	37	486263	3.808	7.0049e-5	1e-4	10000	2.6737967914438504e-6	ENSG00000168016	TRANK1
3	36985866	36993304	10	5	485990	3.2603	5.5646e-4	6e-4	10000	2.6737967914438504e-6	ENSG00000178567	EPM2AIP1
3	36993350	37050846	119	15	485979	3.6945	1.1014e-4	1e-4	10000	2.6737967914438504e-6	ENSG00000076242	MLH1
3	37052626	37176817	212	14	486360	3.7758	7.9742e-5	1e-4	10000	2.6737967914438504e-6	ENSG00000093167	LRRFIP2
3	37175864	37196722	45	11	486334	3.756	8.6317e-5	1e-4	10000	2.6737967914438504e-6	NA	NA
3	37243191	37366879	261	22	486211	2.2725	0.011527	0.01	5000	2.6737967914438504e-6	ENSG00000144674	GOLGA4
3	37386269	37435497	96	21	485608	2.9076	0.0018209	0.0015	10000	2.6737967914438504e-6	ENSG00000198590	APRG1
3	37452322	37819790	1095	132	485320	0.36423	0.35784	0.31	1000	2.6737967914438504e-6	ENSG00000144668	ITGA9
3	37862178	37984469	278	38	486313	1.86	0.031445	0.034	1000	2.6737967914438504e-6	ENSG00000144677	CTDSPL
3	37987975	38007185	57	8	486506	0.51409	0.30359	0.303	1000	2.6737967914438504e-6	ENSG00000136059	VILL
3	38007496	38029663	82	17	486345	1.6348	0.051047	0.057	1000	2.6737967914438504e-6	ENSG00000187091	PLCD1
3	38038605	38122737	216	20	485320	1.1514	0.12478	0.121	1000	2.6737967914438504e-6	ENSG00000008226	DLEC1
3	38122710	38137242	18	8	486372	1.5309	0.062899	0.061	1000	2.6737967914438504e-6	ENSG00000060971	ACAA1
3	38138478	38143022	5	3	484885	1.8596	0.031471	0.032	1000	2.6737967914438504e-6	ENSG00000172936	MYD88
3	38165260	38255488	137	25	486078	2.2838	0.011191	0.01	1000	2.6737967914438504e-6	ENSG00000172939	OXSR1
3	38265807	38278315	19	4	486112	1.338	0.090446	0.092	1000	2.6737967914438504e-6	ENSG00000172940	SLC22A13
3	38281430	38318522	169	10	486946	1.5768	0.057426	0.053	1000	2.6737967914438504e-6	ENSG00000144671	SLC22A14
3	38346760	38453041	324	32	485091	-0.74716	0.77252	0.782	1000	2.6737967914438504e-6	ENSG00000093217	XYLB
3	38454299	38493142	92	13	486378	-0.32062	0.62575	0.638	1000	2.6737967914438504e-6	ENSG00000114739	ACVR2B
3	38496127	38526305	60	9	486814	0.41707	0.33832	0.324	1000	2.6737967914438504e-6	ENSG00000157036	EXOG
3	38548058	38649673	302	64	485401	-0.43241	0.66728	0.657	1000	2.6737967914438504e-6	ENSG00000183873	SCN5A
3	38696891	38794010	330	43	486857	1.1965	0.11575	0.125	1000	2.6737967914438504e-6	ENSG00000185313	SCN10A
3	38845769	38953651	277	35	486049	0.93189	0.1757	0.181	1000	2.6737967914438504e-6	ENSG00000168356	SCN11A
3	38950448	39052002	326	34	486389	0.52738	0.29896	0.299	1000	2.6737967914438504e-6	NA	NA
3	39051986	39096671	135	23	486099	0.64189	0.26047	0.263	1000	2.6737967914438504e-6	ENSG00000114742	WDR48
3	39096599	39108363	30	10	485819	-0.25806	0.60182	0.594	1000	2.6737967914438504e-6	ENSG00000114745	GORASP1
3	39107661	39138994	106	17	486416	0.40917	0.34121	0.363	1000	2.6737967914438504e-6	ENSG00000168026	TTC21A
3	39141851	39154597	34	10	486510	0.95192	0.17057	0.166	1000	2.6737967914438504e-6	ENSG00000144655	CSRNP1
3	39183215	39192620	15	5	486807	-1.0637	0.85626	0.873	1000	2.6737967914438504e-6	ENSG00000168334	XIRP1
3	39263494	39281735	61	19	487105	-1.2713	0.89819	0.894	1000	2.6737967914438504e-6	ENSG00000168329	CX3CR1
3	39329706	39333680	5	3	484814	0.55401	0.28979	0.306	1000	2.6737967914438504e-6	ENSG00000179934	CCR8
3	39383324	39397328	39	10	484493	-1.4602	0.92788	0.924	1000	2.6737967914438504e-6	ENSG00000144659	SLC25A38
3	39406689	39412542	23	3	487031	-0.64545	0.74068	0.745	1000	2.6737967914438504e-6	ENSG00000168028	RPSA
3	39467573	39529497	294	13	486697	-0.96815	0.83352	0.803	1000	2.6737967914438504e-6	ENSG00000168314	MOBP
3	39808914	40260321	1454	106	481920	1.123	0.13072	0.101	1000	2.6737967914438504e-6	ENSG00000170011	MYRIP
3	40309682	40312424	12	4	483924	0.66753	0.25222	0.237	1000	2.6737967914438504e-6	ENSG00000114784	EIF1B
3	40387156	40428626	104	9	485274	0.78689	0.21567	0.201	1000	2.6737967914438504e-6	ENSG00000168032	ENTPD3
3	40457292	40462372	15	6	483456	0.087179	0.46526	0.459	1000	2.6737967914438504e-6	ENSG00000188846	RPL14
3	40477113	40490237	26	8	484819	0.60155	0.27374	0.273	1000	2.6737967914438504e-6	ENSG00000177873	ZNF619
3	40504989	40518221	18	7	484166	-1.397	0.9188	0.935	1000	2.6737967914438504e-6	ENSG00000177842	ZNF620
3	40524316	40539794	33	10	484142	-0.56849	0.71515	0.732	1000	2.6737967914438504e-6	ENSG00000172888	ZNF621
3	41199451	41240448	55	11	486705	0.92083	0.17857	0.183	1000	2.6737967914438504e-6	ENSG00000168036	CTNNB1
3	41239987	41962887	2231	84	484646	0.50791	0.30576	0.319	1000	2.6737967914438504e-6	ENSG00000168038	ULK4
3	42013802	42225890	593	65	486418	-0.57532	0.71746	0.707	1000	2.6737967914438504e-6	ENSG00000182606	TRAK1
3	42257826	42266170	22	6	485946	0.085943	0.46576	0.464	1000	2.6737967914438504e-6	ENSG00000187094	CCK
3	42360768	42410652	155	32	486703	0.8478	0.19827	0.223	1000	2.6737967914438504e-6	ENSG00000157093	LYZL4
3	42489299	42537573	137	33	483246	-0.13509	0.55373000000000006	0.556	1000	2.6737967914438504e-6	ENSG00000114812	VIPR1
3	42547967	42601080	129	18	486196	0.23283	0.40795	0.385	1000	2.6737967914438504e-6	ENSG00000093183	SEC22C
3	42581840	42594998	29	7	486463	0.79276	0.21396	0.214	1000	2.6737967914438504e-6	ENSG00000008324	SS18L2
3	42600655	42648741	106	13	486396	1.0358	0.15015	0.157	1000	2.6737967914438504e-6	ENSG00000114857	NKTR
3	42653684	42667580	31	8	486378	0.79726	0.21265	0.205	1000	2.6737967914438504e-6	ENSG00000114853	ZBTB47
3	42685519	42692446	12	6	485593	-0.78381	0.78342	0.769	1000	2.6737967914438504e-6	ENSG00000157119	KLHL40
3	42692663	42702848	24	9	484832	-0.7376	0.76962	0.785	1000	2.6737967914438504e-6	ENSG00000010282	HHATL
3	42704118	42773253	159	18	486453	0.13661	0.44567	0.434	1000	2.6737967914438504e-6	ENSG00000244607	CCDC13
3	42782908	42804535	43	12	486097	-0.50025	0.69155	0.695	1000	2.6737967914438504e-6	ENSG00000181061	HIGD1A
3	42809472	42867283	136	22	486221	1.238	0.10785	0.114	1000	2.6737967914438504e-6	ENSG00000144648	ACKR2
3	42872192	42876141	9	4	486736	0.2955	0.38381	0.414	1000	2.6737967914438504e-6	ENSG00000180432	CYP8B1
3	42905910	42919333	23	6	483669	1.6264	0.051931	0.062	1000	2.6737967914438504e-6	ENSG00000182983	ZNF662
3	42936342	42942792	6	3	485439	0.77244	0.21993	0.238	1000	2.6737967914438504e-6	ENSG00000240747	KRBOX1
3	42979267	43057715	233	28	486004	1.1618	0.12267	0.121	1000	2.6737967914438504e-6	ENSG00000144649	GASK1A
3	43079229	43106083	50	11	486479	-0.21175	0.58385	0.578	1000	2.6737967914438504e-6	ENSG00000144647	POMGNT2
3	43286512	43351143	89	25	481279	0.39914	0.34489	0.323	1000	2.6737967914438504e-6	ENSG00000163788	SNRK
3	43366326	43691594	687	67	485843	0.91929	0.17897	0.169	1000	2.6737967914438504e-6	ENSG00000160746	ANO10
3	43690883	43722725	85	11	485963	0.86722	0.19291	0.184	1000	2.6737967914438504e-6	ENSG00000011198	ABHD5
3	44241886	44336610	207	17	486427	1.5969	0.055144	0.055	1000	2.6737967914438504e-6	ENSG00000173769	TOPAZ1
3	44338119	44409448	152	20	486243	1.3158	0.094116	0.1	1000	2.6737967914438504e-6	ENSG00000179152	TCAIM
3	44439770	44477670	69	21	485669	-9.297e-4	0.50037	0.495	1000	2.6737967914438504e-6	ENSG00000185219	ZNF445
3	44498970	44510640	12	6	485393	1.6428	0.050209	0.042	1000	2.6737967914438504e-6	ENSG00000178917	ZNF852
3	44555175	44583464	76	12	486146	1.0081	0.15669	0.158	1000	2.6737967914438504e-6	ENSG00000196345	ZKSCAN7
3	44584849	44599699	18	8	484831	-0.37427	0.6459	0.65	1000	2.6737967914438504e-6	ENSG00000144792	ZNF660
3	44625019	44648471	43	9	485378	0.63663	0.26218	0.261	1000	2.6737967914438504e-6	ENSG00000186448	ZNF197
3	44648741	44660791	16	10	485257	0.69752	0.24274	0.254	1000	2.6737967914438504e-6	ENSG00000169981	ZNF35
3	44680777	44685782	8	5	485744	1.7176	0.042934	0.057	1000	2.6737967914438504e-6	NA	NA
3	44712643	44723831	39	5	486372	1.3062	0.095737	0.119	1000	2.6737967914438504e-6	ENSG00000196653	ZNF502
3	44729606	44737083	16	5	485714	-0.26283	0.60366	0.613	1000	2.6737967914438504e-6	ENSG00000186446	ZNF501
3	44748744	44761697	16	6	486633	0.23808000000000001	0.40591	0.401	1000	2.6737967914438504e-6	ENSG00000163807	KIAA1143
3	44761714	44868656	170	27	483084	0.62706	0.26531	0.272	1000	2.6737967914438504e-6	ENSG00000163808	KIF15
3	44861723	44865667	3	1	487511	-0.0082856	0.50331	0.501	1000	2.6737967914438504e-6	ENSG00000169964	TMEM42
3	44874592	44914601	161	18	486238	0.57157	0.28381	0.299	1000	2.6737967914438504e-6	ENSG00000163810	TGM4
3	44915261	44976182	103	17	486028	0.15156	0.43977	0.428	1000	2.6737967914438504e-6	ENSG00000163812	ZDHHC3
3	44976230	45012668	82	15	485535	-0.48534	0.68628	0.68	1000	2.6737967914438504e-6	ENSG00000075914	EXOSC7
3	45026267	45036071	27	3	486665	-0.027991	0.51117	0.505	1000	2.6737967914438504e-6	ENSG00000163815	CLEC3B
3	45082274	45146422	220	67	486179	-1.5528	0.93977	0.93	1000	2.6737967914438504e-6	ENSG00000163814	CDCP1
3	45224464	45226322	6	3	482972	0.23338	0.40773	0.409	1000	2.6737967914438504e-6	ENSG00000249992	TMEM158
3	45388561	45548842	370	39	482602	1.497	0.067203	0.056	1000	2.6737967914438504e-6	ENSG00000011376	LARS2
3	45594188	45681263	301	26	486426	2.0519	0.020088	0.013	1000	2.6737967914438504e-6	ENSG00000144791	LIMD1
3	45689262	45745409	191	11	484755	1.4887	0.068277	0.07	1000	2.6737967914438504e-6	ENSG00000211456	SACM1L
3	45755449	45796561	91	31	485932	1.6843	0.046067	0.048	1000	2.6737967914438504e-6	ENSG00000163817	SLC6A20
3	45823316	45915724	203	34	486457	-0.42155	0.66332	0.668	1000	2.6737967914438504e-6	ENSG00000163818	LZTFL1
3	45886504	45903177	40	12	486849	0.65978	0.2547	0.242	1000	2.6737967914438504e-6	ENSG00000173585	CCR9
3	45917899	45995824	218	22	486397	0.52189	0.30087	0.299	1000	2.6737967914438504e-6	ENSG00000163820	FYCO1
3	45940399	45948354	15	6	486662	-0.55792	0.71155	0.7	1000	2.6737967914438504e-6	ENSG00000172215	CXCR6
3	46020799	46027487	15	4	486311	0.76949	0.2208	0.227	1000	2.6737967914438504e-6	ENSG00000173578	XCR1
3	46201709	46208341	11	2	484833	-0.19796	0.57846	0.609	1000	2.6737967914438504e-6	ENSG00000163823	CCR1
3	46210695	46266706	194	19	484835	-0.20557	0.58144	0.591	1000	2.6737967914438504e-6	ENSG00000183625	CCR3
3	46353744	46360940	19	5	487272	0.95365	0.17013	0.18	1000	2.6737967914438504e-6	ENSG00000121807	CCR2
3	46370142	46376206	16	5	486409	0.55222	0.2904	0.305	1000	2.6737967914438504e-6	ENSG00000160791	CCR5
3	46407166	46409523	9	3	487343	-0.37457	0.64601	0.684	1000	2.6737967914438504e-6	ENSG00000121797	CCRL2
3	46436005	46465142	120	17	486512	2.2424	0.012466	0.011	1000	2.6737967914438504e-6	ENSG00000012223	LTF
3	46497995	46500949	7	2	486779	-0.64657	0.74105	0.746	1000	2.6737967914438504e-6	ENSG00000163825	RTP3
3	46515385	46580060	236	24	486907	1.0817	0.13969	0.145	1000	2.6737967914438504e-6	ENSG00000163827	LRRC2
3	46574555	46582463	38	5	487336	0.16757	0.43346	0.441	1000	2.6737967914438504e-6	ENSG00000241186	CRIPTO
3	46612435	46626543	64	14	486734	0.21023	0.41674	0.415	1000	2.6737967914438504e-6	ENSG00000283473	FAM240A
3	46668995	46693704	80	16	486981	0.37265	0.3547	0.35	1000	2.6737967914438504e-6	ENSG00000178038	ALS2CL
3	46693842	46710923	35	11	486630	0.37247	0.35477	0.348	1000	2.6737967914438504e-6	ENSG00000181585	TMIE
3	46712116	46717883	25	9	486870	1.1278	0.12971	0.132	1000	2.6737967914438504e-6	ENSG00000283706	PRSS50
3	46719583	46736431	57	4	487324	0.037673	0.48497	0.506	1000	2.6737967914438504e-6	ENSG00000293416	PRSS46P
3	46742091	46744755	13	1	487511	-0.077639	0.53094	0.544	1000	2.6737967914438504e-6	NA	NA
3	46753043	46812420	20	8	484336	0.045897	0.4817	0.504	1000	2.6737967914438504e-6	ENSG00000293417	ENSG00000293417
3	46830404	46834095	7	3	485643	1.363	0.086448	0.086	1000	2.6737967914438504e-6	ENSG00000293419	PRSS42P
3	46857867	46863483	11	3	487045	1.535	0.062389	0.058	1000	2.6737967914438504e-6	ENSG00000160808	MYL3
3	46877717	46903799	52	15	485708	0.86172	0.19442	0.184	1000	2.6737967914438504e-6	ENSG00000160801	PTH1R
3	46921730	46982018	80	12	486373	0.55831	0.28832	0.284	1000	2.6737967914438504e-6	ENSG00000160799	CCDC12
3	46979683	47009704	44	7	486431	0.78937	0.21495	0.218	1000	2.6737967914438504e-6	ENSG00000160796	NBEAL2
3	47016408	47163977	194	20	486097	0.37063	0.35546	0.361	1000	2.6737967914438504e-6	ENSG00000181555	SETD2
3	47228026	47282847	82	18	486008	0.60038	0.27413	0.274	1000	2.6737967914438504e-6	ENSG00000088727	KIF9
3	47282840	47346816	58	16	486401	1.2347	0.10848	0.102	1000	2.6737967914438504e-6	ENSG00000114648	KLHL18
3	47380982	47413441	40	9	486166	0.0035369	0.49859	0.516	1000	2.6737967914438504e-6	ENSG00000076201	PTPN23
3	47413694	47477126	71	14	486026	0.70355	0.24086	0.226	1000	2.6737967914438504e-6	ENSG00000114650	SCAP
3	47495640	47513722	27	10	485874	0.98567	0.16215	0.154	1000	2.6737967914438504e-6	ENSG00000163832	ELP6
3	47562238	47580240	22	6	486380	0.29778	0.38294	0.377	1000	2.6737967914438504e-6	ENSG00000114646	CSPG5
3	47585888	47781915	236	22	486085	0.34265	0.36593	0.35	1000	2.6737967914438504e-6	ENSG00000173473	SMARCC1
3	47802909	47850196	43	9	486112	-1.0535	0.85395	0.851	1000	2.6737967914438504e-6	ENSG00000132153	DHX30
3	47850690	48089279	275	25	484272	0.94411	0.17256	0.158	1000	2.6737967914438504e-6	ENSG00000047849	MAP4
3	48157178	48188658	31	10	484601	1.3361	0.090752	0.085	1000	2.6737967914438504e-6	ENSG00000164045	CDC25A
3	48223347	48225491	2	1	485999	-0.0045645	0.50182	0.478	1000	2.6737967914438504e-6	ENSG00000164047	CAMP
3	48241106	48270990	44	10	486402	0.85792	0.19547	0.193	1000	2.6737967914438504e-6	ENSG00000164048	ZNF589
3	48292317	48302246	19	4	486167	-0.12583	0.55007	0.532	1000	2.6737967914438504e-6	ENSG00000172113	NME6
3	48306846	48328341	43	4	486933	-0.52485	0.70016	0.703	1000	2.6737967914438504e-6	ENSG00000229453	SPINK8
3	48372175	48394791	40	2	476957	0.28146	0.38918	0.372	1000	2.6737967914438504e-6	ENSG00000164049	FBXW12
3	48403854	48430324	30	8	485819	0.98153	0.16317	0.155	1000	2.6737967914438504e-6	ENSG00000164050	PLXNB1
3	48424610	48429742	9	5	486132	1.399	0.080908	0.079	1000	2.6737967914438504e-6	NA	NA
3	48432170	48441078	13	4	486670	0.53511	0.29629	0.287	1000	2.6737967914438504e-6	ENSG00000164051	CCDC51
3	48440276	48444129	11	2	342826	-0.0096576	0.50385	0.5	1000	2.6737967914438504e-6	ENSG00000232112	TMA7
3	48446710	48465655	23	6	485690	0.11862	0.45279	0.441	1000	2.6737967914438504e-6	ENSG00000164053	ATRIP
3	48465520	48467645	3	2	487511	-0.0047108	0.50188	0.496	1000	2.6737967914438504e-6	ENSG00000213689	TREX1
3	48467798	48504826	55	12	457369	-0.90177	0.81641	0.814	1000	2.6737967914438504e-6	ENSG00000164054	SHISA5
3	48517684	48562774	63	17	485458	0.84061	0.20028	0.194	1000	2.6737967914438504e-6	ENSG00000114268	PFKFB4
3	48561718	48563768	6	3	485947	1.2719	0.10171	0.099	1000	2.6737967914438504e-6	ENSG00000145040	UCN2
3	48564073	48595302	35	12	486096	1.1944	0.11616	0.132	1000	2.6737967914438504e-6	ENSG00000114270	COL7A1
3	48598999	48609665	10	5	486259	0.53132	0.2976	0.31	1000	2.6737967914438504e-6	ENSG00000010256	UQCRC1
3	48620842	48621756	3	2	487007	-0.12706	0.55055	0.553	1000	2.6737967914438504e-6	ENSG00000183396	TMEM89
3	48625723	48635493	18	5	484258	-0.027281	0.51088	0.522	1000	2.6737967914438504e-6	ENSG00000225697	SLC26A6
3	48636463	48662915	27	6	486874	-1.0944	0.86311	0.874	1000	2.6737967914438504e-6	ENSG00000008300	CELSR3
3	48673839	48685933	23	6	484415	-0.66781	0.74787	0.739	1000	2.6737967914438504e-6	ENSG00000213672	NCKIPSD
3	48688003	48717278	51	9	487093	1.217	0.1118	0.128	1000	2.6737967914438504e-6	ENSG00000068745	IP6K2
3	48744601	48847837	91	21	481496	1.5723	0.057939	0.072	1000	2.6737967914438504e-6	ENSG00000114302	PRKAR2A
3	48856923	48898993	44	10	486519	1.5372	0.062127	0.07	1000	2.6737967914438504e-6	ENSG00000178537	SLC25A20
3	48917788	48919385	3	2	481480	1.3965	0.081285	0.1	1000	2.6737967914438504e-6	NA	NA
3	48918821	48985541	75	22	485732	1.5698	0.058228	0.068	1000	2.6737967914438504e-6	ENSG00000177479	ARIH2
3	48989100	49007149	15	5	486473	1.2818	0.09995	0.114	1000	2.6737967914438504e-6	ENSG00000178467	P4HTM
3	49007204	49015953	5	3	486117	0.78717	0.21559	0.231	1000	2.6737967914438504e-6	ENSG00000178252	WDR6
3	49015488	49021386	6	3	485641	0.9971	0.15936	0.188	1000	2.6737967914438504e-6	ENSG00000178149	DALRD3
3	49020475	49023495	2	1	484948	-0.26345	0.6039	0.626	1000	2.6737967914438504e-6	ENSG00000178057	NDUFAF3
3	49024325	49029701	5	3	486003	1.0565	0.14538	0.163	1000	2.6737967914438504e-6	ENSG00000178035	IMPDH2
3	49029707	49094071	68	18	480083	1.526	0.063509	0.068	1000	2.6737967914438504e-6	ENSG00000198218	QRICH1
3	49095932	49105129	8	4	486941	1.41	0.079274	0.083	1000	2.6737967914438504e-6	ENSG00000172053	QARS1
3	49108046	49120938	10	4	485271	1.1995	0.11517	0.124	1000	2.6737967914438504e-6	ENSG00000172046	USP19
3	49121114	49133166	15	9	485974	1.54	0.06178	0.07	1000	2.6737967914438504e-6	ENSG00000172037	LAMB2
3	49162535	49166352	3	2	482519	0.66954	0.25158	0.26	1000	2.6737967914438504e-6	ENSG00000177352	CCDC71
3	49171120	49176486	8	4	485943	0.13653	0.4457	0.465	1000	2.6737967914438504e-6	ENSG00000185909	KLHDC8B
3	49177539	49192181	19	5	487113	-0.53681	0.7043	0.7	1000	2.6737967914438504e-6	ENSG00000236980	CIMIP7
3	49198428	49258157	84	18	485754	0.60251999999999994	0.27341	0.289	1000	2.6737967914438504e-6	ENSG00000173421	IHO1
3	49268597	49277075	9	4	486778	1.4208	0.077683	0.085	1000	2.6737967914438504e-6	ENSG00000188315	C3orf62
3	49277144	49340103	73	14	486451	0.61851	0.26812	0.283	1000	2.6737967914438504e-6	ENSG00000114316	USP4
3	49357176	49358358	2	1	487511	-1.0001	0.84138	0.855	1000	2.6737967914438504e-6	ENSG00000233276	GPX1
3	49359136	49412093	93	14	486503	-0.42267	0.66373	0.681	1000	2.6737967914438504e-6	ENSG00000067560	RHOA
3	49412206	49416476	6	3	486499	-0.13746	0.55467	0.59	1000	2.6737967914438504e-6	ENSG00000145022	TCTA
3	49416778	49422678	9	2	487343	-1.9593	0.97496	0.978	1000	2.6737967914438504e-6	ENSG00000145020	AMT
3	49422333	49429324	6	3	487259	0.51569	0.30304	0.335	1000	2.6737967914438504e-6	ENSG00000145029	NICN1
3	49468703	49535618	104	15	486335	-0.69126	0.7553	0.769	1000	2.6737967914438504e-6	ENSG00000173402	DAG1
3	49554489	49671549	166	20	484099	-1.1857	0.88213	0.881	1000	2.6737967914438504e-6	ENSG00000164061	BSN
3	49673130	49683504	8	4	486799	-0.15231	0.56053	0.592	1000	2.6737967914438504e-6	ENSG00000164062	APEH
3	49683947	49689528	5	2	485494	-0.078876	0.53143	0.566	1000	2.6737967914438504e-6	ENSG00000173531	MST1
3	49689143	49721529	53	12	486811	-0.62032	0.73248	0.76	1000	2.6737967914438504e-6	ENSG00000164068	RNF123
3	49716834	49719805	1	1	487511	-0.40483	0.6572	0.648	1000	2.6737967914438504e-6	ENSG00000176020	AMIGO3
3	49721476	49723974	3	2	484046	1.1263	0.13002	0.153	1000	2.6737967914438504e-6	ENSG00000173540	GMPPB
3	49724295	49786540	100	15	485865	0.20097	0.42036	0.446	1000	2.6737967914438504e-6	ENSG00000176095	IP6K1
3	49790732	49803164	21	9	487069	0.42621	0.33498	0.354	1000	2.6737967914438504e-6	ENSG00000187492	CDHR4
3	49803233	49805033	1	1	486943	-0.40239	0.6563	0.66	1000	2.6737967914438504e-6	ENSG00000185614	INKA1
3	49805205	49813958	8	3	487133	-0.098551	0.53925	0.542	1000	2.6737967914438504e-6	ENSG00000182179	UBA7
3	49828595	49856564	37	8	486727	-0.13221	0.55259	0.574	1000	2.6737967914438504e-6	ENSG00000183763	TRAIP
3	49857981	49869955	20	6	486097	1.2445	0.10666	0.123	1000	2.6737967914438504e-6	ENSG00000164076	CAMKV
3	49886981	49903873	24	6	486763	1.2639	0.10313	0.118	1000	2.6737967914438504e-6	ENSG00000164078	MST1R
3	49908869	49930357	28	9	472289	1.1954	0.11597	0.131	1000	2.6737967914438504e-6	ENSG00000164077	MON1A
3	49940038	50077252	233	19	486271	1.413	0.078823	0.101	1000	2.6737967914438504e-6	ENSG00000004534	RBM6
3	50088908	50118964	29	7	485589	1.2508	0.1055	0.126	1000	2.6737967914438504e-6	ENSG00000003756	RBM5
3	50155063	50189075	69	14	486026	1.1764	0.11971	0.122	1000	2.6737967914438504e-6	ENSG00000001617	SEMA3F
3	50191610	50197696	3	1	487511	0.016222	0.49353	0.495	1000	2.6737967914438504e-6	ENSG00000114349	GNAT1
3	50205246	50220979	23	6	486025	0.66324	0.25359	0.25	1000	2.6737967914438504e-6	ENSG00000188338	SLC38A3
3	50226688	50259354	41	13	486153	1.381	0.083645	0.079	1000	2.6737967914438504e-6	ENSG00000114353	GNAI2
3	50267558	50277171	10	6	484894	1.606	0.054141	0.058	1000	2.6737967914438504e-6	ENSG00000012171	SEMA3B
3	50277915	50288114	6	3	483251	1.8768	0.030275	0.027	1000	2.6737967914438504e-6	ENSG00000179564	LSMEM2
3	50287732	50292595	8	5	477878	1.8684	0.030856	0.03	1000	2.6737967914438504e-6	ENSG00000214706	IFRD2
3	50292828	50299468	12	5	478707	0.79136	0.21437	0.23	1000	2.6737967914438504e-6	ENSG00000186792	HYAL3
3	50296402	50299421	7	3	478002	0.60845	0.27145	0.286	1000	2.6737967914438504e-6	ENSG00000243477	NAA80
3	50299889	50312419	14	6	482969	2.4882	0.0064204	0.0086	5000	2.6737967914438504e-6	ENSG00000114378	HYAL1
3	50317790	50322850	3	1	474110	0.58428	0.27952	0.285	1000	2.6737967914438504e-6	ENSG00000068001	HYAL2
3	50324909	50328238	3	2	476912	1.6703	0.047427	0.047	1000	2.6737967914438504e-6	ENSG00000114383	TUSC2
3	50329786	50340936	16	5	482387	1.5224	0.063953	0.055	1000	2.6737967914438504e-6	ENSG00000068028	RASSF1
3	50341106	50346028	4	2	481582	1.6563	0.048834	0.043	1000	2.6737967914438504e-6	ENSG00000004838	ZMYND10
3	50347487	50351055	3	2	480307	1.4713	0.070606	0.07	1000	2.6737967914438504e-6	ENSG00000114388	NPRL2
3	50350695	50368197	23	11	480854	1.1881	0.11739	0.118	1000	2.6737967914438504e-6	ENSG00000114395	CYB561D2
3	50354749	50359508	6	4	482523	0.99891	0.15892	0.153	1000	2.6737967914438504e-6	ENSG00000126062	TMEM115
3	50362613	50504244	279	29	485351	2.6475	0.004054	0.004	5000	2.6737967914438504e-6	ENSG00000007402	CACNA2D2
3	50558025	50574002	20	7	485888	2.0354	0.020905	0.025	1000	2.6737967914438504e-6	ENSG00000088543	C3orf18
3	50569180	50589050	22	6	485694	2.2346	0.012722	0.016	1000	2.6737967914438504e-6	ENSG00000114735	HEMK1
3	50606454	50611831	8	3	485869	1.4768	0.06987	0.069	1000	2.6737967914438504e-6	ENSG00000114737	CISH
3	50611862	50649297	62	10	485941	2.425	0.007655	0.01	1000	2.6737967914438504e-6	ENSG00000114738	MAPKAPK3
3	50674969	51384198	1295	31	485536	2.757	0.0029164	0.0036	5000	2.6737967914438504e-6	ENSG00000088538	DOCK3
3	51385237	51389397	5	1	487397	0.62374	0.2664	0.271	1000	2.6737967914438504e-6	ENSG00000145050	MANF
3	51391268	51397908	8	5	485943	1.3008	0.096658	0.099	1000	2.6737967914438504e-6	ENSG00000259956	RBM15B
3	51395867	51505618	157	23	475859	1.4232	0.077343	0.069	1000	2.6737967914438504e-6	ENSG00000145041	DCAF1
3	51538683	51668660	110	29	485936	1.9786	0.023933	0.02	1000	2.6737967914438504e-6	ENSG00000164080	RAD54L2
3	51671175	51704323	35	18	486592	2.2909	0.010984	0.014	1000	2.6737967914438504e-6	ENSG00000164081	TEX264
3	51707033	51718616	8	4	485406	1.2287	0.10959	0.103	1000	2.6737967914438504e-6	ENSG00000164082	GRM2
3	51778561	51779773	3	2	486117	0.49842	0.30909	0.306	1000	2.6737967914438504e-6	ENSG00000214686	IQCF6
3	51826883	51830858	7	2	485445	1.0838	0.13922	0.139	1000	2.6737967914438504e-6	ENSG00000229972	IQCF3
3	51861629	51863424	4	2	486613	-0.43251	0.66731	0.677	1000	2.6737967914438504e-6	ENSG00000184345	IQCF2
3	51873721	51875584	3	1	484274	0.37495	0.35385	0.345	1000	2.6737967914438504e-6	ENSG00000214681	IQCF5
3	51894876	51903370	18	4	487259	1.6247	0.052111	0.062	1000	2.6737967914438504e-6	ENSG00000173389	IQCF1
3	51933426	51941941	12	5	486001	2.3811	0.0086309	0.0088	5000	2.6737967914438504e-6	ENSG00000114767	RRP9
3	51942287	51948867	9	4	485261	1.8029	0.035699	0.035	1000	2.6737967914438504e-6	ENSG00000041880	PARP3
3	51955314	51957504	7	3	486212	1.4642	0.07157	0.069	1000	2.6737967914438504e-6	ENSG00000180929	GPR62
3	51957454	51967466	14	5	484666	2.0558	0.0199	0.017	1000	2.6737967914438504e-6	ENSG00000090097	PCBP4
3	51968510	51974630	4	2	480484	1.2477	0.10606	0.1	1000	2.6737967914438504e-6	ENSG00000114779	ABHD14B
3	51975026	51981200	7	5	487160	1.1427	0.12658	0.152	1000	2.6737967914438504e-6	ENSG00000248487	ABHD14A
3	51983284	51989202	11	5	484458	1.4364	0.075451	0.079	1000	2.6737967914438504e-6	ENSG00000243989	ACY1
3	51993628	51995942	3	2	486188	0.8212	0.20577	0.206	1000	2.6737967914438504e-6	ENSG00000162244	RPL29
3	52048919	52056445	9	5	483882	-0.51333	0.69614	0.687	1000	2.6737967914438504e-6	ENSG00000164086	DUSP7
3	52075233	52154690	120	21	486132	-0.047503	0.51894	0.528	1000	2.6737967914438504e-6	ENSG00000164087	POC1A
3	52198083	52214327	20	4	484942	-0.9674	0.83333	0.838	1000	2.6737967914438504e-6	ENSG00000023330	ALAS1
3	52221080	52226163	6	4	484767	-1.219	0.88857	0.901	1000	2.6737967914438504e-6	ENSG00000239732	TLR9
3	52228610	52239167	24	8	487171	-0.65213	0.74284	0.765	1000	2.6737967914438504e-6	ENSG00000247596	TWF2
3	52245725	52250599	3	2	486503	-0.098937	0.53941	0.544	1000	2.6737967914438504e-6	ENSG00000164088	PPM1M
3	52254422	52287876	57	11	486489	-0.55617	0.71095	0.733	1000	2.6737967914438504e-6	ENSG00000164091	WDR82
3	52287820	52295256	11	3	486426	-0.26371	0.604	0.626	1000	2.6737967914438504e-6	ENSG00000168237	GLYCTK
3	52316319	52400497	127	16	486476	-0.16642	0.56609	0.558	1000	2.6737967914438504e-6	ENSG00000114841	DNAH1
3	52401004	52410105	7	3	486471	-0.17639	0.57001	0.577	1000	2.6737967914438504e-6	ENSG00000163930	BAP1
3	52410558	52423641	19	11	485055	0.85362	0.19666	0.22	1000	2.6737967914438504e-6	ENSG00000010318	PHF7
3	52433252	52445027	11	6	486877	0.61113	0.27056	0.28	1000	2.6737967914438504e-6	ENSG00000010319	SEMA3G
3	52451091	52454041	3	2	485888	0.41731	0.33823	0.342	1000	2.6737967914438504e-6	ENSG00000114854	TNNC1
3	52455508	52493072	73	9	480960	0.81785	0.20672	0.205	1000	2.6737967914438504e-6	ENSG00000010322	NISCH
3	52495338	52524495	46	17	486433	-0.46361	0.67854	0.691	1000	2.6737967914438504e-6	ENSG00000010327	STAB1
3	52524369	52535077	26	6	471563	-0.26934	0.60617	0.608	1000	2.6737967914438504e-6	ENSG00000168268	NT5DC2
3	52535986	52540570	13	3	486546	0.068394	0.47274	0.47	1000	2.6737967914438504e-6	ENSG00000168273	UQCC5
3	52545352	52685898	298	18	485295	0.53772	0.29539	0.334	1000	2.6737967914438504e-6	ENSG00000163939	PBRM1
3	52685920	52694497	12	5	486032	0.41772	0.33808	0.375	1000	2.6737967914438504e-6	ENSG00000163938	GNL3
3	52694484	52706083	17	5	486762	0.60634	0.27214	0.276	1000	2.6737967914438504e-6	ENSG00000016864	GLT8D1
3	52705841	52708182	5	3	486003	-0.079944	0.53186	0.562	1000	2.6737967914438504e-6	ENSG00000114902	SPCS1
3	52710780	52770949	122	12	485992	0.15028	0.44027	0.464	1000	2.6737967914438504e-6	ENSG00000114904	NEK4
3	52777586	52792068	32	6	486138	-0.19828	0.57859	0.601	1000	2.6737967914438504e-6	ENSG00000055957	ITIH1
3	52794768	52809009	40	9	486475	-0.3169	0.62434	0.648	1000	2.6737967914438504e-6	ENSG00000162267	ITIH3
3	52812990	52830701	43	7	487139	-0.30218	0.61874	0.629	1000	2.6737967914438504e-6	ENSG00000055955	ITIH4
3	52833115	52835219	6	2	487511	-0.0019636	0.50078	0.513	1000	2.6737967914438504e-6	ENSG00000272573	MUSTN1
3	52833115	52897581	139	14	486197	-0.084438	0.53365	0.517	1000	2.6737967914438504e-6	ENSG00000248592	STIMATE-MUSTN1
3	52836756	52897581	130	14	486106	-0.056562	0.52255	0.51	1000	2.6737967914438504e-6	ENSG00000213533	STIMATE
3	52899982	53046655	299	26	486002	-0.12973	0.55161	0.56	1000	2.6737967914438504e-6	ENSG00000163935	SFMBT1
3	52999045	53048123	91	17	485778	-0.23476	0.5928	0.583	1000	2.6737967914438504e-6	NA	NA
3	53071152	53130459	142	13	486675	-0.60982	0.72901	0.734	1000	2.6737967914438504e-6	ENSG00000163933	RFT1
3	53161207	53192717	75	14	486597	0.21071	0.41656	0.433	1000	2.6737967914438504e-6	ENSG00000163932	PRKCD
3	53224707	53256114	144	14	486958	1.6481	0.04967	0.052	1000	2.6737967914438504e-6	ENSG00000163931	TKT
3	53283423	53347627	113	20	485913	2.5192	0.0058815	0.0066	5000	2.6737967914438504e-6	ENSG00000272886	DCP1A
3	53494976	53813151	786	125	486469	0.48523	0.31376	0.326	1000	2.6737967914438504e-6	ENSG00000157388	CACNA1D
3	53816297	53846393	95	25	485764	1.152	0.12466000000000001	0.127	1000	2.6737967914438504e-6	ENSG00000016391	CHDH
3	53846550	53865800	64	15	485792	0.82403	0.20496	0.202	1000	2.6737967914438504e-6	ENSG00000056736	IL17RB
3	53864931	53882202	60	13	485213	1.296	0.097494	0.09	1000	2.6737967914438504e-6	ENSG00000113812	ACTR8
3	53885199	53891962	23	6	486704	0.96081	0.16832	0.149	1000	2.6737967914438504e-6	ENSG00000113811	SELENOK
3	54122593	55074557	2869	340	485458	1.7431	0.040658	0.054	1000	2.6737967914438504e-6	ENSG00000157445	CACNA2D3
3	54918237	54967088	124	20	486155	2.231	0.012842	0.018	1000	2.6737967914438504e-6	ENSG00000144771	LRTM1
3	55465715	55505261	97	25	486204	0.87279	0.19139	0.178	1000	2.6737967914438504e-6	ENSG00000114251	WNT5A
3	55508308	56468366	2900	193	486132	2.9875	0.0014064	0.001	10000	2.6737967914438504e-6	ENSG00000187672	ERC2
3	56557111	56621836	261	27	486236	1.7281	0.041987	0.043	1000	2.6737967914438504e-6	ENSG00000180376	CCDC66
3	56620132	56683242	240	25	484765	1.7517	0.039915	0.043	1000	2.6737967914438504e-6	ENSG00000163946	TASOR
3	56727418	57079308	1076	136	484387	2.1866	0.014386	0.014	1000	2.6737967914438504e-6	ENSG00000163947	ARHGEF3
3	57060441	57076068	42	9	486456	1.3834	0.083268	0.099	1000	2.6737967914438504e-6	ENSG00000186451	SPATA12
3	57089982	57170317	210	27	484714	1.9381	0.026303	0.029	1000	2.6737967914438504e-6	ENSG00000144730	IL17RD
3	57197838	57227632	40	10	487047	1.3309	0.091604	0.093	1000	2.6737967914438504e-6	ENSG00000163666	HESX1
3	57227737	57273471	70	13	485947	1.7842	0.037195	0.039	1000	2.6737967914438504e-6	ENSG00000157500	APPL1
3	57268351	57292720	32	9	486062	2.104	0.017689	0.019	1000	2.6737967914438504e-6	ENSG00000239388	ASB14
3	57293699	57544344	825	48	416242	0.46139	0.32226	0.332	1000	2.6737967914438504e-6	ENSG00000174844	DNAH12
3	57556252	57654979	225	24	486138	2.3334	0.0098126	0.012	1000	2.6737967914438504e-6	ENSG00000174840	PDE12
3	57571363	57597488	66	13	486388	2.0934	0.018155	0.024	1000	2.6737967914438504e-6	ENSG00000168374	ARF4
3	57625454	57693089	137	20	486453	2.2544	0.012085	0.015	1000	2.6737967914438504e-6	ENSG00000174839	DENND6A
3	57756221	57930003	260	33	486574	1.6572	0.048742	0.047	1000	2.6737967914438504e-6	ENSG00000163681	SLMAP
3	58008400	58172255	392	46	486285	1.3802	0.083764	0.067	1000	2.6737967914438504e-6	ENSG00000136068	FLNB
3	58171777	58181840	29	9	486663	2.323	0.01009	0.012	5000	2.6737967914438504e-6	NA	NA
3	58192626	58211003	61	13	486121	1.6898	0.045531	0.039	1000	2.6737967914438504e-6	ENSG00000163687	DNASE1L3
3	58237506	58294738	195	21	486538	2.0591	0.019743	0.027	1000	2.6737967914438504e-6	ENSG00000163686	ABHD6
3	58306245	58320193	49	10	486253	1.4576	0.072479	0.083	1000	2.6737967914438504e-6	ENSG00000163684	RPP14
3	58332890	58426127	369	26	486754	1.4325	0.076007	0.087	1000	2.6737967914438504e-6	ENSG00000168297	PXK
3	58427630	58433852	22	6	486958	1.0097	0.15632	0.161	1000	2.6737967914438504e-6	ENSG00000168291	PDHB
3	58492096	58502360	19	7	485983	2.1592	0.015417	0.016	1000	2.6737967914438504e-6	ENSG00000168301	KCTD6
3	58505136	58537348	61	17	486716	0.16989	0.43255	0.459	1000	2.6737967914438504e-6	ENSG00000168306	ACOX2
3	58564112	58627610	275	43	486450	1.7728	0.03813	0.045	1000	2.6737967914438504e-6	ENSG00000168309	FAM107A
3	58633943	58666844	117	17	486376	0.47026	0.31909	0.311	1000	2.6737967914438504e-6	ENSG00000198643	FAM3D
3	58734472	59050078	462	37	483346	-0.40569	0.65751	0.643	1000	2.6737967914438504e-6	ENSG00000163689	CFAP20DC
3	59747587	61251459	6297	686	484179	0.80419	0.21064	0.22	1000	2.6737967914438504e-6	ENSG00000189283	FHIT
3	61561569	62297609	2381	274	485962	-1.3488	0.9113	0.89	1000	2.6737967914438504e-6	ENSG00000144724	PTPRG
3	62318973	62336213	24	14	484537	-0.084296	0.53359	0.525	1000	2.6737967914438504e-6	ENSG00000114405	CEP15
3	62369672	62373515	2	1	485704	0.076482	0.46952	0.467	1000	2.6737967914438504e-6	ENSG00000153266	FEZF2
3	62398346	62875389	1814	181	485763	2.4519	0.0071045	0.0058	5000	2.6737967914438504e-6	ENSG00000163618	CADPS
3	63200409	63616924	1593	177	486160	1.7632	0.038936	0.023	1000	2.6737967914438504e-6	ENSG00000163630	SYNPR
3	63652668	63665217	56	8	486905	-0.94807	0.82845	0.812	1000	2.6737967914438504e-6	ENSG00000188817	SNTN
3	63749816	63785022	89	14	472320	-0.86514	0.80652	0.791	1000	2.6737967914438504e-6	NA	NA
3	63833870	63864399	55	17	486006	0.78084	0.21745	0.201	1000	2.6737967914438504e-6	ENSG00000163634	THOC7
3	63864557	64003462	309	47	485745	1.1015	0.13534	0.133	1000	2.6737967914438504e-6	ENSG00000163635	ATXN7
3	64010549	64024010	41	12	485538	0.27079	0.39328	0.377	1000	2.6737967914438504e-6	ENSG00000163636	PSMD6
3	64093850	64445476	1086	139	485908	-1.0874	0.86157	0.872	1000	2.6737967914438504e-6	ENSG00000163637	PRICKLE2
3	64515654	64688000	502	67	485886	0.026276	0.48952	0.499	1000	2.6737967914438504e-6	ENSG00000163638	ADAMTS9
3	65330764	66038836	2311	272	485644	0.32874	0.37117	0.386	1000	2.6737967914438504e-6	ENSG00000151276	MAGI1
3	66133610	66380021	735	79	434716	-0.098097	0.53907	0.512	1000	2.6737967914438504e-6	ENSG00000144741	SLC25A26
3	66378797	66501263	324	52	483030	-0.59279	0.72334	0.708	1000	2.6737967914438504e-6	ENSG00000144749	LRIG1
3	66998303	67011211	19	7	485725	-2.4713	0.99327	0.993	1000	2.6737967914438504e-6	ENSG00000163376	KBTBD8
3	67360460	67654614	1149	100	484538	0.37657	0.35325	0.333	1000	2.6737967914438504e-6	ENSG00000172340	SUCLG2
3	67991592	68545621	1830	156	484539	0.0904	0.46398	0.462	1000	2.6737967914438504e-6	ENSG00000183662	TAFA1
3	68731764	68932610	645	47	485660	0.33009	0.37067	0.42	1000	2.6737967914438504e-6	ENSG00000163377	TAFA4
3	68975212	69013961	133	18	486224	-0.035765	0.51427	0.506	1000	2.6737967914438504e-6	ENSG00000163378	EOGT
3	69019827	69052333	62	12	486410	0.22097	0.41256	0.396	1000	2.6737967914438504e-6	ENSG00000144747	TMF1
3	69054730	69080373	52	10	485784	0.99171	0.16067	0.148	1000	2.6737967914438504e-6	ENSG00000144744	UBA3
3	69084939	69106088	57	12	486132	0.13697	0.44553	0.461	1000	2.6737967914438504e-6	ENSG00000144746	ARL6IP5
3	69108672	69122595	45	12	486202	-0.25932	0.60231	0.587	1000	2.6737967914438504e-6	ENSG00000163380	LMOD3
3	69168782	69541340	1219	130	484081	-0.96263	0.83213	0.794	1000	2.6737967914438504e-6	ENSG00000114541	FRMD4B
3	69739435	69968337	527	40	485642	-0.69721	0.75716	0.761	1000	2.6737967914438504e-6	ENSG00000187098	MITF
3	70954714	71583989	1297	192	485802	1.6941	0.045127	0.036	1000	2.6737967914438504e-6	ENSG00000114861	FOXP1
3	71580821	71584038	2	1	487227	-0.43711	0.66898	0.678	1000	2.6737967914438504e-6	NA	NA
3	71679289	71754773	251	42	486215	1.8064	0.03543	0.045	1000	2.6737967914438504e-6	ENSG00000163412	EIF4E3
3	71771655	71785206	32	12	486012	1.3292	0.091885	0.079	1000	2.6737967914438504e-6	ENSG00000163421	PROK2
3	72374593	72446623	103	30	483642	1.463	0.071735	0.087	1000	2.6737967914438504e-6	ENSG00000163602	RYBP
3	72749277	72848475	183	20	481663	1.2704	0.10196	0.1	1000	2.6737967914438504e-6	ENSG00000144736	SHQ1
3	72848522	72975374	328	39	485127	0.15297	0.43921	0.443	1000	2.6737967914438504e-6	ENSG00000172986	GXYLT2
3	72996968	73065860	222	14	485384	0.93755	0.17424	0.169	1000	2.6737967914438504e-6	ENSG00000163605	PPP4R2
3	73061659	73063337	8	2	486640	0.16126	0.43594	0.452	1000	2.6737967914438504e-6	ENSG00000255423	EBLN2
3	73382430	73624921	625	102	486178	0.2867	0.38717	0.377	1000	2.6737967914438504e-6	ENSG00000121440	PDZRN3
3	74262568	74614445	1019	116	482624	-2.1105	0.98259	0.992	1000	2.6737967914438504e-6	ENSG00000113805	CNTN3
3	75281933	75342180	206	26	480967	-0.76527	0.77794	0.761	1000	2.6737967914438504e-6	NA	NA
3	75393739	75396371	9	4	482204	2.2535	0.012115	0.0116	5000	2.6737967914438504e-6	NA	NA
3	75646783	75667217	32	8	161468	0.22362	0.41153	0.428	1000	2.6737967914438504e-6	ENSG00000172969	FRG2C
3	75716445	75785583	110	14	314950	-0.070527	0.52811	0.542	1000	2.6737967914438504e-6	ENSG00000227124	ZNF717
3	75906675	77649964	5348	463	484747	-0.23627	0.59339	0.516	1000	2.6737967914438504e-6	ENSG00000185008	ROBO2
3	78597238	79767998	2902	209	484838	0.12118	0.45177	0.395	1000	2.6737967914438504e-6	ENSG00000169855	ROBO1
3	81489699	81761799	532	57	484950	2.1344	0.016404	0.016	1000	2.6737967914438504e-6	ENSG00000114480	GBE1
3	84958982	86074429	3050	108	485628	-1.2572	0.89566	0.937	1000	2.6737967914438504e-6	ENSG00000175161	CADM2
3	86937973	86991287	112	16	485413	0.097477	0.46117	0.476	1000	2.6737967914438504e-6	ENSG00000206538	VGLL3
3	87227263	87255548	77	18	486553	-1.3145	0.90567	0.92	1000	2.6737967914438504e-6	ENSG00000083937	CHMP2B
3	87259633	87276587	33	10	485894	-0.55136	0.70931	0.72	1000	2.6737967914438504e-6	ENSG00000064835	POU1F1
3	87792767	87994856	573	41	483591	1.5452	0.061143	0.048	1000	2.6737967914438504e-6	ENSG00000179097	HTR1F
3	88051950	88149866	216	10	484286	1.1955	0.11594	0.114	1000	2.6737967914438504e-6	ENSG00000163320	CGGBP1
3	88059221	88129791	156	7	483325	1.2213	0.11098	0.11	1000	2.6737967914438504e-6	NA	NA
3	88139112	88144664	10	4	486396	0.88188	0.18892	0.18	1000	2.6737967914438504e-6	ENSG00000175105	ZNF654
3	88149743	88157965	18	3	486662	1.2419	0.10714	0.098	1000	2.6737967914438504e-6	ENSG00000179021	C3orf38
3	88338295	88468050	444	37	486180	-0.11005	0.54381	0.539	1000	2.6737967914438504e-6	NA	NA
3	89107524	89482134	736	55	485838	-1.3252	0.90745	0.906	1000	2.6737967914438504e-6	ENSG00000044524	EPHA3
3	93873037	93974090	105	30	485543	1.1612	0.12278	0.11	1000	2.6737967914438504e-6	ENSG00000184500	PROS1
3	93980134	94055678	79	23	485448	0.059796	0.47616000000000003	0.454	1000	2.6737967914438504e-6	ENSG00000169379	ARL13B
3	94014365	94028776	16	6	484851	0.21237	0.41591	0.408	1000	2.6737967914438504e-6	ENSG00000178750	STX19
3	94057922	94063389	9	6	482477	-0.91696	0.82042	0.818	1000	2.6737967914438504e-6	ENSG00000178700	DHFR2
3	94063011	94127740	67	25	485869	0.052186	0.47919	0.467	1000	2.6737967914438504e-6	ENSG00000178694	NSUN3
3	96814581	97764977	1608	138	483966	-1.6182	0.94719	0.935	1000	2.6737967914438504e-6	ENSG00000080224	EPHA6
3	97764521	97801242	78	13	486385	-0.45588	0.67576	0.697	1000	2.6737967914438504e-6	ENSG00000113966	ARL6
3	97821937	97944986	176	17	485933	0.12515	0.4502	0.465	1000	2.6737967914438504e-6	ENSG00000080200	CRYBG3
3	97941817	97972451	42	13	485476	-1.0724	0.85822	0.867	1000	2.6737967914438504e-6	ENSG00000170854	RIOX2
3	97986683	98035304	111	21	486505	-1.2505	0.89443	0.891	1000	2.6737967914438504e-6	ENSG00000183185	GABRR3
3	98087173	98088102	3	2	487511	0.65594	0.25593	0.27	1000	2.6737967914438504e-6	ENSG00000196578	OR5AC2
3	98132698	98133639	3	2	484464	-0.41018	0.65916	0.68	1000	2.6737967914438504e-6	ENSG00000231192	OR5H1
3	98148718	98150399	6	2	487259	-1.2793	0.8996	0.884	1000	2.6737967914438504e-6	ENSG00000236032	OR5H14
3	98168700	98169641	6	2	485925	-1.9849	0.97642	0.967	1000	2.6737967914438504e-6	ENSG00000233412	OR5H15
3	98263260	98265350	14	4	483290	-0.61707	0.7314	0.736	1000	2.6737967914438504e-6	ENSG00000230301	OR5H6
3	98282888	98283832	4	2	484387	-1.2981	0.90288	0.906	1000	2.6737967914438504e-6	ENSG00000197938	OR5H2
3	98353854	98354819	2	1	485704	1.4716	0.070567	0.066	1000	2.6737967914438504e-6	ENSG00000196098	OR5K4
3	98390666	98391631	1	1	487511	-0.49585	0.69	0.714	1000	2.6737967914438504e-6	ENSG00000206536	OR5K3
3	98469577	98470528	1	1	487511	-0.72508	0.7658	0.75	1000	2.6737967914438504e-6	ENSG00000232382	OR5K1
3	98497681	98498631	2	1	486755	-0.63677	0.73786	0.733	1000	2.6737967914438504e-6	ENSG00000231861	OR5K2
3	98515473	98523066	9	5	486054	1.7967	0.03619	0.037	1000	2.6737967914438504e-6	ENSG00000080822	CLDND1
3	98531899	98533150	2	1	487511	-0.099862	0.53977	0.547	1000	2.6737967914438504e-6	ENSG00000154165	GPR15
3	98576414	98593668	59	14	486360	0.37141	0.35517	0.351	1000	2.6737967914438504e-6	ENSG00000080819	CPOX
3	98732236	98797054	156	21	486978	0.3061	0.37976	0.381	1000	2.6737967914438504e-6	ENSG00000064225	ST3GAL6
3	98795970	98901689	271	26	484302	0.95056	0.17091	0.177	1000	2.6737967914438504e-6	ENSG00000057019	DCBLD2
3	99638596	99796733	392	46	484963	0.16282	0.43533	0.441	1000	2.6737967914438504e-6	ENSG00000144810	COL8A1
3	99817834	100178632	770	40	485801	-0.17736	0.57039	0.572	1000	2.6737967914438504e-6	ENSG00000184220	CMSS1
3	99833144	100114513	627	34	485757	-0.17071	0.56777	0.571	1000	2.6737967914438504e-6	ENSG00000168386	FILIP1L
3	100260817	100325252	199	16	485253	-0.49024	0.68802	0.699	1000	2.6737967914438504e-6	ENSG00000036054	TBC1D23
3	100334718	100355634	67	15	485863	-0.47094	0.68116	0.696	1000	2.6737967914438504e-6	ENSG00000114021	NIT2
3	100363459	100401398	99	18	486021	0.13124	0.44779	0.441	1000	2.6737967914438504e-6	ENSG00000154174	TOMM70
3	100401193	100456326	109	26	486357	-0.33985	0.63301	0.622	1000	2.6737967914438504e-6	ENSG00000206535	LNP1
3	100492619	100577453	249	24	474646	0.28394	0.38823	0.403	1000	2.6737967914438504e-6	ENSG00000181458	TMEM45A
3	100609589	100695479	282	17	483991	0.78248	0.21697	0.223	1000	2.6737967914438504e-6	ENSG00000144820	ADGRG7
3	100709284	100748967	156	10	482353	0.46169	0.32215	0.318	1000	2.6737967914438504e-6	ENSG00000114354	TFG
3	100749335	100993493	831	82	485393	-1.4294	0.92355	0.921	1000	2.6737967914438504e-6	ENSG00000154175	ABI3BP
3	101222546	101320575	185	17	486335	-0.64627	0.74095	0.733	1000	2.6737967914438504e-6	ENSG00000081148	IMPG2
3	101324189	101513883	506	19	485556	-1.2479	0.89396	0.888	1000	2.6737967914438504e-6	ENSG00000138468	SENP7
3	101561836	101566446	12	4	486545	-1.2294	0.89053	0.892	1000	2.6737967914438504e-6	ENSG00000174173	TRMT10C
3	101573534	101594437	53	11	486446	-1.3011	0.90339	0.9	1000	2.6737967914438504e-6	ENSG00000081154	PCNP
3	101649439	101677144	47	11	486096	-1.078	0.85948	0.855	1000	2.6737967914438504e-6	ENSG00000066422	ZBTB11
3	101681090	101686719	11	5	485626	-1.1927	0.88351	0.881	1000	2.6737967914438504e-6	ENSG00000114391	RPL24
3	101687198	101709759	27	10	484247	-0.43802	0.66932	0.667	1000	2.6737967914438504e-6	NA	NA
3	101724084	101770562	76	12	479230	-0.30786	0.62091	0.614	1000	2.6737967914438504e-6	ENSG00000182504	CEP97
3	101779185	101828231	86	16	485437	-0.80946	0.79088	0.77	1000	2.6737967914438504e-6	ENSG00000144815	NXPE3
3	101827990	101861025	39	13	485579	-0.37135	0.64481	0.653	1000	2.6737967914438504e-6	ENSG00000144802	NFKBIZ
3	102357481	102479841	245	31	485911	0.79629	0.21293	0.214	1000	2.6737967914438504e-6	ENSG00000170044	ZPLD1
3	105366713	105576913	682	68	486155	-0.3795	0.64784	0.664	1000	2.6737967914438504e-6	ENSG00000170017	ALCAM
3	105655461	105869552	602	51	485791	-0.46912	0.68051	0.698	1000	2.6737967914438504e-6	ENSG00000114423	CBLB
3	107377341	107378634	4	2	487227	-0.41782	0.66196	0.663	1000	2.6737967914438504e-6	ENSG00000138483	CCDC54
3	107522936	107811329	593	66	484743	0.97579	0.16458	0.163	1000	2.6737967914438504e-6	ENSG00000114439	BBX
3	108043094	108091088	91	19	486821	1.0349	0.15035	0.158	1000	2.6737967914438504e-6	ENSG00000196776	CD47
3	108160812	108222570	314	8	486855	0.32088	0.37415	0.376	1000	2.6737967914438504e-6	ENSG00000114446	IFT57
3	108296485	108388971	305	31	486792	1.7441	0.040574	0.049	1000	2.6737967914438504e-6	ENSG00000114455	HHLA2
3	108380368	108549465	388	51	486775	0.3056	0.37996	0.412	1000	2.6737967914438504e-6	ENSG00000144821	MYH15
3	108545752	108589644	69	17	486147	0.38702	0.34937	0.374	1000	2.6737967914438504e-6	ENSG00000163507	CIP2A
3	108589490	108694846	151	20	486050	0.3451	0.36501	0.393	1000	2.6737967914438504e-6	ENSG00000198919	DZIP3
3	108755639	108757283	9	4	481246	-0.19457	0.57714	0.569	1000	2.6737967914438504e-6	ENSG00000163515	RETNLB
3	108822784	108854867	77	17	486195	-0.28922	0.61379	0.632	1000	2.6737967914438504e-6	ENSG00000163519	TRAT1
3	108907644	108955188	163	23	486454	1.1645	0.12212	0.122	1000	2.6737967914438504e-6	ENSG00000138472	GUCA1C
3	108958239	109118146	484	29	486588	0.53899	0.29495	0.283	1000	2.6737967914438504e-6	ENSG00000114487	MORC1
3	109293788	109316535	58	16	486455	0.21127	0.41634	0.443	1000	2.6737967914438504e-6	ENSG00000163530	DPPA2
3	109326141	109337572	25	5	486953	0.45602	0.32419	0.328	1000	2.6737967914438504e-6	ENSG00000121570	DPPA4
3	111071759	111269283	472	65	484996	-0.11206	0.54461	0.541	1000	2.6737967914438504e-6	ENSG00000177707	NECTIN3
3	111542079	111665996	260	46	484782	0.97873	0.16386	0.169	1000	2.6737967914438504e-6	ENSG00000153283	CD96
3	111592900	111595335	4	2	486146	0.58604	0.27893	0.307	1000	2.6737967914438504e-6	ENSG00000177494	ZBED2
3	111674676	111846447	607	62	486031	0.33978	0.36701	0.376	1000	2.6737967914438504e-6	ENSG00000240891	PLCXD2
3	111732480	111976517	863	84	485728	0.30909	0.37863	0.372	1000	2.6737967914438504e-6	ENSG00000144824	PHLDB2
3	111978876	111993368	60	9	486963	0.2455	0.40304	0.407	1000	2.6737967914438504e-6	ENSG00000144827	ABHD10
3	111998739	112013888	75	17	487136	0.29676	0.38332	0.39	1000	2.6737967914438504e-6	ENSG00000144834	TAGLN3
3	112039067	112081269	137	19	486811	0.44435	0.32839	0.33	1000	2.6737967914438504e-6	ENSG00000176040	TMPRSS7
3	112086335	112131095	136	12	486421	0.4557	0.3243	0.308	1000	2.6737967914438504e-6	ENSG00000114529	C3orf52
3	112120841	112136705	45	9	485990	0.21415	0.41521	0.422	1000	2.6737967914438504e-6	ENSG00000174500	GCSAM
3	112140898	112362986	906	46	485376	0.46078	0.32248	0.325	1000	2.6737967914438504e-6	ENSG00000172139	SLC9C1
3	112332347	112362812	93	15	486683	0.50174	0.30792	0.293	1000	2.6737967914438504e-6	ENSG00000091972	CD200
3	112463966	112499702	47	9	486418	-0.0014595	0.50058	0.499	1000	2.6737967914438504e-6	ENSG00000186265	BTLA
3	112532507	112561963	96	9	485683	-0.48285	0.6854	0.673	1000	2.6737967914438504e-6	ENSG00000144848	ATG3
3	112561709	112584439	81	10	484726	-0.17822	0.57072	0.567	1000	2.6737967914438504e-6	ENSG00000138459	SLC35A5
3	112604386	112641143	103	21	485375	-0.7783	0.7818	0.806	1000	2.6737967914438504e-6	ENSG00000091986	CCDC80
3	112812239	112846889	130	19	487068	-0.24657	0.59738	0.569	1000	2.6737967914438504e-6	ENSG00000206531	CD200R1L
3	112921057	112975122	245	29	486375	-0.14642	0.55821	0.566	1000	2.6737967914438504e-6	ENSG00000163606	CD200R1
3	112990482	113001374	27	11	484899	0.43147	0.33306	0.317	1000	2.6737967914438504e-6	ENSG00000163607	GTPBP8
3	113002444	113019851	46	14	486534	0.67029	0.25134	0.226	1000	2.6737967914438504e-6	ENSG00000163608	NEPRO
3	113211003	113287463	252	44	484887	-0.18472	0.57328	0.574	1000	2.6737967914438504e-6	ENSG00000144857	BOC
3	113286930	113445190	542	37	485637	0.0063834	0.49745	0.518	1000	2.6737967914438504e-6	ENSG00000206530	CFAP44
3	113442718	113515187	268	22	476882	0.37768	0.35283	0.357	1000	2.6737967914438504e-6	ENSG00000163611	SPICE1
3	113532371	113632097	338	50	486261	-0.87081	0.80807	0.806	1000	2.6737967914438504e-6	ENSG00000072858	SIDT1
3	113648385	113696646	65	9	485804	0.19492	0.42273	0.468	1000	2.6737967914438504e-6	ENSG00000176542	USF3
3	113716460	113746273	42	9	485913	-1.1207	0.86879	0.879	1000	2.6737967914438504e-6	ENSG00000121579	NAA50
3	113747019	113812058	85	8	485825	-0.82623	0.79566	0.801	1000	2.6737967914438504e-6	ENSG00000114573	ATP6V1A
3	113828182	113947174	276	46	486181	-0.14517	0.55771	0.574	1000	2.6737967914438504e-6	ENSG00000178075	GRAMD1C
3	113947901	113992167	79	26	485430	0.1558	0.4381	0.45	1000	2.6737967914438504e-6	ENSG00000184307	ZDHHC23
3	113964137	114056641	142	29	485950	1.2112	0.1129	0.111	1000	2.6737967914438504e-6	ENSG00000163617	CCDC191
3	114056731	114088422	65	12	486527	0.62386	0.26636	0.289	1000	2.6737967914438504e-6	ENSG00000151576	QTRT2
3	114127797	114199407	209	31	486621	1.1951	0.11603	0.121	1000	2.6737967914438504e-6	ENSG00000151577	DRD3
3	114234631	114237578	12	6	486042	0.27891	0.39016	0.394	1000	2.6737967914438504e-6	ENSG00000174255	ZNF80
3	114293986	114310288	50	14	485041	1.5472	0.060902	0.065	1000	2.6737967914438504e-6	ENSG00000181847	TIGIT
3	114314500	115147280	1803	213	485620	-0.19722	0.57817	0.72	1000	2.6737967914438504e-6	ENSG00000181722	ZBTB20
3	115623304	115721487	256	56	484566	1.8937	0.029135	0.034	1000	2.6737967914438504e-6	ENSG00000172020	GAP43
3	115802363	116445542	1643	157	484488	0.63564	0.2625	0.229	1000	2.6737967914438504e-6	ENSG00000185565	LSAMP
3	118900630	119146068	703	77	483546	0.35222	0.36234	0.349	1000	2.6737967914438504e-6	ENSG00000144847	IGSF11
3	119146150	119151455	18	7	485571	0.46918	0.31947	0.302	1000	2.6737967914438504e-6	ENSG00000163424	TEX55
3	119173578	119205153	117	29	486227	2.9958	0.0013685	7e-4	10000	2.6737967914438504e-6	ENSG00000114638	UPK1B
3	119211742	119240905	138	24	485558	2.4467	0.0072089	0.0066	5000	2.6737967914438504e-6	ENSG00000121578	B4GALT4
3	119294289	119419476	451	73	486073	1.3046	0.096019	0.086	1000	2.6737967914438504e-6	ENSG00000031081	ARHGAP31
3	119428960	119463682	92	14	486386	-0.12971	0.5516	0.55	1000	2.6737967914438504e-6	ENSG00000176142	TMEM39A
3	119468938	119494708	73	15	486914	1.3485	0.088754	0.096	1000	2.6737967914438504e-6	ENSG00000163389	POGLUT1
3	119498521	119524281	96	16	486241	2.1476	0.015873	0.01	1000	2.6737967914438504e-6	ENSG00000113845	TIMMDC1
3	119523948	119559634	129	27	486690	0.26755	0.39452	0.391	1000	2.6737967914438504e-6	ENSG00000121594	CD80
3	119579433	119589945	23	11	486371	-0.99213	0.83943	0.829	1000	2.6737967914438504e-6	ENSG00000144843	ADPRH
3	119597848	119629811	122	13	486484	-0.47703	0.68333	0.655	1000	2.6737967914438504e-6	ENSG00000144837	PLA1A
3	119642055	119660590	79	12	486030	-0.97827	0.83603	0.852	1000	2.6737967914438504e-6	ENSG00000121577	POPDC2
3	119669525	119677396	27	5	486653	-0.10858	0.54323	0.56	1000	2.6737967914438504e-6	ENSG00000138495	COX17
3	119703022	119767102	158	26	486067	-0.18255	0.57243	0.553	1000	2.6737967914438504e-6	ENSG00000183833	CFAP91
3	119780484	119818485	124	26	486693	0.053713	0.47858	0.472	1000	2.6737967914438504e-6	ENSG00000144852	NR1I2
3	119821321	120094417	439	40	485338	0.73168	0.23218	0.225	1000	2.6737967914438504e-6	ENSG00000082701	GSK3B
3	120165481	120285124	350	38	486476	0.82641	0.20429	0.18	1000	2.6737967914438504e-6	ENSG00000175697	GPR156
3	120324729	120349361	77	15	486154	0.36811	0.35639	0.35	1000	2.6737967914438504e-6	ENSG00000163428	LRRC58
3	120394214	120451071	157	26	486552	-0.55881	0.71185	0.72	1000	2.6737967914438504e-6	ENSG00000163430	FSTL1
3	120596281	120602411	29	8	486205	-1.5965	0.94482	0.946	1000	2.6737967914438504e-6	ENSG00000065518	NDUFB4
3	120628168	120682571	222	39	485367	-0.1736	0.56891	0.601	1000	2.6737967914438504e-6	ENSG00000113924	HGD
3	120686681	120742537	117	23	484084	-0.11971	0.54765	0.558	1000	2.6737967914438504e-6	ENSG00000144840	RABL3
3	120742711	120783070	94	23	484575	1.0271	0.15219	0.156	1000	2.6737967914438504e-6	ENSG00000153767	GTF2E1
3	120908203	121424761	1578	58	484377	-0.65838	0.74485	0.736	1000	2.6737967914438504e-6	ENSG00000145087	STXBP5L
3	121431420	121546006	253	24	482995	-0.73563	0.76902	0.747	1000	2.6737967914438504e-6	ENSG00000051341	POLQ
3	121562303	121590622	88	13	486719	1.0754	0.1411	0.145	1000	2.6737967914438504e-6	ENSG00000186103	ARGFX
3	121593323	121630292	121	30	486645	0.29715	0.38318	0.386	1000	2.6737967914438504e-6	ENSG00000163833	FBXO40
3	121631398	121660948	72	10	486663	-1.5599	0.94061	0.946	1000	2.6737967914438504e-6	ENSG00000180353	HCLS1
3	121663199	121750811	164	21	486462	-1.4004	0.91931	0.915	1000	2.6737967914438504e-6	ENSG00000173230	GOLGB1
3	121769763	121835079	213	17	484553	-0.44241	0.6709	0.671	1000	2.6737967914438504e-6	ENSG00000173226	IQCB1
3	121835187	121886526	141	13	486255	-1.6771	0.95324	0.953	1000	2.6737967914438504e-6	ENSG00000145088	EAF2
3	121894324	121944187	168	6	486532	-0.99925	0.84116	0.849	1000	2.6737967914438504e-6	ENSG00000163406	SLC15A2
3	121987323	122060516	159	35	483792	-0.020277	0.50809	0.53	1000	2.6737967914438504e-6	ENSG00000145103	ILDR1
3	122055362	122121143	128	26	486731	0.24295	0.40402	0.42	1000	2.6737967914438504e-6	ENSG00000114013	CD86
3	122183667	122286503	404	37	486632	0.15324	0.43911	0.453	1000	2.6737967914438504e-6	ENSG00000036828	CASR
3	122325164	122341969	53	12	486719	0.2615	0.39685	0.415	1000	2.6737967914438504e-6	ENSG00000121552	CSTA
3	122359589	122383281	60	14	487051	0.055312	0.47794	0.472	1000	2.6737967914438504e-6	ENSG00000160124	MIX23
3	122384176	122410114	84	16	486456	-0.55301	0.70987	0.697	1000	2.6737967914438504e-6	ENSG00000114023	FAM162A
3	122411853	122416035	7	3	486731	-0.28839	0.61347	0.617	1000	2.6737967914438504e-6	ENSG00000196981	WDR5B
3	122421901	122514939	210	26	484273	-0.91595	0.82015	0.806	1000	2.6737967914438504e-6	ENSG00000114030	KPNA1
3	122527910	122564676	89	14	486456	-1.8816	0.97005	0.968	1000	2.6737967914438504e-6	ENSG00000138496	PARP9
3	122564338	122575203	25	13	487013	-0.69971	0.75794	0.777	1000	2.6737967914438504e-6	ENSG00000163840	DTX3L
3	122577454	122639047	234	29	486348	-0.5371	0.7044	0.737	1000	2.6737967914438504e-6	ENSG00000173200	PARP15
3	122680763	122730840	174	24	486723	-1.3343	0.90895	0.902	1000	2.6737967914438504e-6	ENSG00000173193	PARP14
3	122739997	122795216	172	19	484072	-1.6677	0.95231	0.952	1000	2.6737967914438504e-6	ENSG00000169087	HSPBAP1
3	122795054	122881139	197	29	486380	-2.3151	0.9897	0.988	1000	2.6737967914438504e-6	ENSG00000138463	SLC49A4
3	122909193	123028605	382	66	486573	-1.0732	0.85841	0.874	1000	2.6737967914438504e-6	ENSG00000082684	SEMA5B
3	123067009	123162106	287	46	486355	-0.75525	0.77495	0.785	1000	2.6737967914438504e-6	ENSG00000065485	PDIA5
3	123201927	123274136	245	9	486480	0.96042	0.16842	0.174	1000	2.6737967914438504e-6	ENSG00000121542	SEC22A
3	123282296	123448638	381	44	485661	3.3417	4.1637e-4	5e-4	10000	2.6737967914438504e-6	ENSG00000173175	ADCY5
3	123494516	123585077	284	29	484020	1.4426	0.074566	0.077	1000	2.6737967914438504e-6	ENSG00000206527	HACD2
3	123612296	123884302	580	90	483713	1.2823	0.099874	0.112	1000	2.6737967914438504e-6	ENSG00000065534	MYLK
3	123887353	123961409	164	20	485360	0.6665	0.25255	0.238	1000	2.6737967914438504e-6	ENSG00000175455	CCDC14
3	123969006	123992170	58	13	484635	-0.23149	0.59153	0.567	1000	2.6737967914438504e-6	ENSG00000065371	ROPN1
3	124033339	124726325	2093	157	486287	1.0128	0.15558	0.168	1000	2.6737967914438504e-6	ENSG00000160145	KALRN
3	124730366	124749273	74	11	486238	1.0124	0.15567	0.144	1000	2.6737967914438504e-6	ENSG00000114491	UMPS
3	124761948	124887538	431	43	486348	0.173	0.43133	0.427	1000	2.6737967914438504e-6	ENSG00000082781	ITGB5
3	124905442	124934751	109	22	486528	0.014449	0.49424	0.509	1000	2.6737967914438504e-6	ENSG00000173702	MUC13
3	124965710	125055958	277	35	486538	0.95926	0.16871	0.163	1000	2.6737967914438504e-6	ENSG00000173706	HEG1
3	125082636	125212765	545	89	486462	2.7603	0.0028872	0.0018	10000	2.6737967914438504e-6	ENSG00000221955	SLC12A8
3	125225669	125375354	268	18	486140	0.44016	0.32991	0.334	1000	2.6737967914438504e-6	ENSG00000163848	ZNF148
3	125446644	125520214	207	20	486254	-0.65989	0.74534	0.749	1000	2.6737967914438504e-6	ENSG00000114520	SNX4
3	125528858	125595537	231	19	486882	1.1588	0.12327	0.109	1000	2.6737967914438504e-6	ENSG00000144909	OSBPL11
3	125756192	125769389	59	8	471580	-0.15023	0.55971	0.527	1000	2.6737967914438504e-6	ENSG00000284624	ENSG00000284624
3	125928840	125952098	55	9	478001	1.6753	0.046935	0.055	1000	2.6737967914438504e-6	ENSG00000291096	ENSG00000291096
3	125969144	125983454	30	11	485535	1.4782	0.069677	0.06	1000	2.6737967914438504e-6	ENSG00000114547	ROPN1B
3	126006357	126101550	356	29	486171	0.70179	0.2414	0.223	1000	2.6737967914438504e-6	ENSG00000114544	SLC41A3
3	126103561	126181526	344	38	486600	1.6287	0.051688	0.044	1000	2.6737967914438504e-6	ENSG00000144908	ALDH1L1
3	126213254	126247330	225	8	486730	-2.0317	0.97891	0.985	1000	2.6737967914438504e-6	NA	NA
3	126342635	126357393	26	10	469950	1.1308	0.12906	0.123	1000	2.6737967914438504e-6	ENSG00000163884	KLF15
3	126394893	126436556	163	32	486533	1.0483	0.14724	0.139	1000	2.6737967914438504e-6	ENSG00000163885	CFAP100
3	126432796	126435544	15	6	486222	1.0949	0.13679	0.113	1000	2.6737967914438504e-6	NA	NA
3	126437601	126475933	124	19	485680	1.737	0.041195	0.035	1000	2.6737967914438504e-6	ENSG00000070476	ZXDC
3	126481165	126517773	161	40	486285	0.64558	0.25928	0.251	1000	2.6737967914438504e-6	ENSG00000159650	UROC1
3	126521997	126558965	126	19	486600	-1.7247	0.95771	0.953	1000	2.6737967914438504e-6	ENSG00000180697	C3orf22
3	126524288	126543291	71	13	486704	-1.6369	0.94918	0.946	1000	2.6737967914438504e-6	ENSG00000180767	CHST13
3	126571779	126608555	111	22	486263	1.8208	0.034317	0.029	1000	2.6737967914438504e-6	NA	NA
3	126607052	126655124	137	24	486610	1.7063	0.043975	0.045	1000	2.6737967914438504e-6	ENSG00000197763	TXNRD3
3	126704220	126960420	701	54	484169	1.5446	0.061221	0.052	1000	2.6737967914438504e-6	ENSG00000159685	CHCHD6
3	126935167	126950505	44	13	485215	1.5191	0.064369	0.067	1000	2.6737967914438504e-6	NA	NA
3	126982119	127037392	182	25	483938	0.71439	0.23749	0.24	1000	2.6737967914438504e-6	ENSG00000114554	PLXNA1
3	127193131	127198185	12	7	485094	-0.10063	0.54008	0.528	1000	2.6737967914438504e-6	ENSG00000214324	PRR23E
3	127573064	127595059	24	11	486143	-1.4211	0.92236	0.923	1000	2.6737967914438504e-6	ENSG00000163870	TPRA1
3	127598357	127622436	26	11	486257	0.18662	0.42598	0.41	1000	2.6737967914438504e-6	ENSG00000073111	MCM2
3	127629159	127672810	52	20	485827	0.15228	0.43948	0.415	1000	2.6737967914438504e-6	ENSG00000114631	PODXL2
3	127672938	127680926	12	6	485913	-0.77656	0.78129	0.752	1000	2.6737967914438504e-6	ENSG00000114626	ABTB1
3	127689062	127823250	396	65	486495	-0.34626	0.63543	0.662	1000	2.6737967914438504e-6	ENSG00000074416	MGLL
3	127915232	127987685	184	28	485982	-0.93235	0.82442	0.83	1000	2.6737967914438504e-6	ENSG00000187715	KBTBD12
3	128052369	128071683	45	5	486082	-1.1794	0.88089	0.892	1000	2.6737967914438504e-6	ENSG00000058262	SEC61A1
3	128064877	128153909	186	16	484058	-1.6512	0.95065	0.948	1000	2.6737967914438504e-6	ENSG00000175792	RUVBL1
3	128153457	128426193	549	37	486187	-1.4492	0.92636	0.93	1000	2.6737967914438504e-6	ENSG00000132394	EEFSEC
3	128462432	128467248	22	8	486552	0.088363	0.46479	0.458	1000	2.6737967914438504e-6	ENSG00000179407	DNAJB8
3	128479422	128493187	38	14	486770	-1.5074	0.93414	0.931	1000	2.6737967914438504e-6	ENSG00000179348	GATA2
3	128619970	128650876	97	13	486610	2.5557	0.0052989	0.0036	5000	2.6737967914438504e-6	ENSG00000163902	RPN1
3	128726136	128814798	242	25	485440	-1.3868	0.91725	0.924	1000	2.6737967914438504e-6	ENSG00000075785	RAB7A
3	128879490	128913114	103	17	485770	-1.3433	0.91041	0.913	1000	2.6737967914438504e-6	ENSG00000177646	ACAD9
3	128910186	129026519	284	41	484918	-1.3585	0.91285	0.916	1000	2.6737967914438504e-6	ENSG00000114656	CFAP92
3	129001251	129040742	62	19	484740	-0.0051728	0.50206	0.49	1000	2.6737967914438504e-6	ENSG00000114654	EFCC1
3	129055449	129062411	7	4	482846	-1.6748	0.95301	0.942	1000	2.6737967914438504e-6	ENSG00000169704	GP9
3	129087569	129122150	36	11	483395	0.27144	0.39303	0.385	1000	2.6737967914438504e-6	ENSG00000172780	RAB43
3	129087569	129161230	82	18	478871	0.44388	0.32857	0.311	1000	2.6737967914438504e-6	ENSG00000261796	ISY1-RAB43
3	129127416	129161230	38	14	473522	0.63444	0.2629	0.238	1000	2.6737967914438504e-6	ENSG00000240682	ISY1
3	129167815	129183967	16	5	484816	-0.90339	0.81684	0.823	1000	2.6737967914438504e-6	ENSG00000169714	CNBP
3	129249575	129277773	54	7	485851	2.0741	0.019036	0.025	1000	2.6737967914438504e-6	ENSG00000181789	COPG1
3	129278816	129306186	62	6	486128	2.0997	0.017879	0.024	1000	2.6737967914438504e-6	ENSG00000183624	HMCES
3	129314771	129316277	5	1	487511	1.8812	0.029973	0.035	1000	2.6737967914438504e-6	ENSG00000184897	H1-10
3	129401321	129428651	70	11	485565	0.90139	0.18369	0.21	1000	2.6737967914438504e-6	ENSG00000172771	EFCAB12
3	129430944	129440179	21	4	486643	0.25573	0.39908	0.428	1000	2.6737967914438504e-6	ENSG00000129071	MBD4
3	129440036	129520507	198	14	483858	0.51996	0.30155	0.327	1000	2.6737967914438504e-6	ENSG00000163913	IFT122
3	129528639	129535344	16	6	486009	0.76669	0.22163	0.248	1000	2.6737967914438504e-6	ENSG00000163914	RHO
3	129543214	129551467	26	6	486136	0.060103	0.47604	0.489	1000	2.6737967914438504e-6	ENSG00000178804	H1-8
3	129555213	129606739	174	24	486525	1.2098	0.11318	0.115	1000	2.6737967914438504e-6	ENSG00000004399	PLXND1
3	129647792	129893597	326	35	484837	0.061773	0.47537	0.445	1000	2.6737967914438504e-6	ENSG00000172765	TMCC1
3	129974393	129977938	9	4	487343	-1.435	0.92435	0.92	1000	2.6737967914438504e-6	ENSG00000170893	TRH
3	130081831	130098467	41	10	484373	1.987	0.023461	0.031	1000	2.6737967914438504e-6	ENSG00000251287	ALG1L2
3	130143281	130145044	4	2	465675	0.26254	0.39645	0.394	1000	2.6737967914438504e-6	NA	NA
3	130345516	130484846	518	50	486302	0.39565	0.34618	0.355	1000	2.6737967914438504e-6	ENSG00000172752	COL6A5
3	130517177	130678135	369	49	485788	-1.1277	0.87028	0.865	1000	2.6737967914438504e-6	ENSG00000206384	COL6A6
3	130678934	130746852	171	13	484952	-0.67748	0.75095	0.75	1000	2.6737967914438504e-6	ENSG00000196455	PIK3R4
3	130850483	131016712	319	41	484422	2.1998	0.013912	0.014	1000	2.6737967914438504e-6	ENSG00000017260	ATP2C1
3	131013873	131026854	19	3	485316	2.2386	0.01259	0.0136	5000	2.6737967914438504e-6	ENSG00000034533	ASTE1
3	131026850	131350465	757	61	483606	1.3808	0.083664	0.079	1000	2.6737967914438504e-6	ENSG00000114670	NEK11
3	131381671	131388830	9	6	485758	-0.84408	0.80069	0.796	1000	2.6737967914438504e-6	ENSG00000198585	NUDT16
3	131462201	131503016	85	17	485639	0.22769	0.40994	0.395	1000	2.6737967914438504e-6	ENSG00000114686	MRPL3
3	131533560	132285547	2926	184	485166	-0.12301	0.54895	0.537	1000	2.6737967914438504e-6	ENSG00000196353	CPNE4
3	132317367	132368302	205	20	487010	-1.532	0.93723	0.935	1000	2.6737967914438504e-6	ENSG00000014257	ACP3
3	132417532	132539032	277	34	486334	-0.58942	0.72221	0.713	1000	2.6737967914438504e-6	ENSG00000138246	DNAJC13
3	132558138	132660131	181	25	485482	-0.29561	0.61624	0.649	1000	2.6737967914438504e-6	ENSG00000240303	ACAD11
3	132597237	132602644	9	5	486736	-0.11727	0.54668	0.563	1000	2.6737967914438504e-6	ENSG00000129048	ACKR4
3	132654446	132678253	27	9	485974	0.49778	0.30932	0.34	1000	2.6737967914438504e-6	ENSG00000081307	UBA5
3	132680609	132722459	84	20	486203	-0.04967	0.51981	0.545	1000	2.6737967914438504e-6	ENSG00000113971	NPHP3
3	133038288	133397775	1158	79	485950	1.349	0.088666	0.153	1000	2.6737967914438504e-6	ENSG00000144868	TMEM108
3	133399995	133475212	249	45	485580	0.71305	0.23791	0.259	1000	2.6737967914438504e-6	ENSG00000170819	BFSP2
3	133573590	133590274	38	7	486942	1.8423	0.032717	0.036	1000	2.6737967914438504e-6	ENSG00000091527	CDV3
3	133600605	133661918	183	21	486461	0.25509	0.39933	0.418	1000	2.6737967914438504e-6	ENSG00000163781	TOPBP1
3	133661998	133779006	429	53	481342	0.089315	0.46442	0.461	1000	2.6737967914438504e-6	ENSG00000091513	TF
3	133784033	133821492	81	18	486183	-0.16843	0.56688	0.58	1000	2.6737967914438504e-6	ENSG00000144867	SRPRB
3	133824235	133895847	226	57	486467	-1.0756	0.85894	0.856	1000	2.6737967914438504e-6	ENSG00000154917	RAB6B
3	133928145	133929812	2	1	484026	-0.74346	0.7714	0.751	1000	2.6737967914438504e-6	ENSG00000288547	C3orf36
3	133932696	134030076	303	54	486716	0.035071	0.48601	0.481	1000	2.6737967914438504e-6	ENSG00000174640	SLCO2A1
3	134157133	134250843	223	26	485880	-0.0097792	0.5039	0.519	1000	2.6737967914438504e-6	ENSG00000163785	RYK
3	134355345	134375417	41	11	484808	1.5872	0.056239	0.059	1000	2.6737967914438504e-6	ENSG00000114019	AMOTL2
3	134477704	134486023	20	4	485754	-0.50555	0.69341	0.697	1000	2.6737967914438504e-6	ENSG00000129055	ANAPC13
3	134485733	134575013	206	9	486085	0.12224	0.45135	0.473	1000	2.6737967914438504e-6	ENSG00000182923	CEP63
3	134599923	134651677	122	10	486342	0.39055	0.34806	0.379	1000	2.6737967914438504e-6	ENSG00000174611	KY
3	134795257	135260467	1430	177	485309	0.42426	0.33569	0.391	1000	2.6737967914438504e-6	ENSG00000154928	EPHB1
3	135965673	136147910	315	35	486120	1.8361	0.033173	0.029	1000	2.6737967914438504e-6	ENSG00000073711	PPP2R3A
3	136148918	136197393	62	20	485621	2.9058	0.0018315	0.002	5000	2.6737967914438504e-6	ENSG00000174579	MSL2
3	136250325	136330171	128	24	486380	1.6491	0.04956	0.047	1000	2.6737967914438504e-6	ENSG00000114054	PCCB
3	136336234	136752403	683	58	485343	2.3763	0.0087439	0.0068	5000	2.6737967914438504e-6	ENSG00000118007	STAG1
3	136819019	136855892	93	8	486188	2.7355	0.0031139	0.0024	5000	2.6737967914438504e-6	ENSG00000168917	SLC35G2
3	136862208	136951610	201	11	486205	2.9991	0.0013539	0.0011	10000	2.6737967914438504e-6	ENSG00000158092	NCK1
3	136957865	137011085	110	11	486228	1.7067	0.043939	0.051	1000	2.6737967914438504e-6	ENSG00000174564	IL20RB
3	137764292	137766334	4	2	485132	0.24565	0.40298	0.384	1000	2.6737967914438504e-6	ENSG00000168875	SOX14
3	137998816	138033652	72	11	486670	0.16712	0.43364	0.424	1000	2.6737967914438504e-6	ENSG00000066405	CLDN18
3	138061985	138115818	123	11	486642	-1.5234	0.93617	0.937	1000	2.6737967914438504e-6	ENSG00000158163	DZIP1L
3	138123718	138132387	14	3	458526	-0.1439	0.55721	0.555	1000	2.6737967914438504e-6	ENSG00000118017	A4GNT
3	138160988	138174949	22	4	487004	-0.50904	0.69464	0.671	1000	2.6737967914438504e-6	ENSG00000138231	DBR1
3	138187248	138298389	94	29	486171	0.049699	0.48018	0.448	1000	2.6737967914438504e-6	ENSG00000114098	ARMC8
3	138261437	138330149	67	27	486548	0.48749	0.31296	0.28	1000	2.6737967914438504e-6	ENSG00000181322	NME9
3	138347648	138405535	141	15	486487	0.73824	0.23018	0.213	1000	2.6737967914438504e-6	ENSG00000158186	MRAS
3	138434573	138479942	96	18	486420	-0.026583	0.5106	0.518	1000	2.6737967914438504e-6	ENSG00000158220	ESYT3
3	138494339	138594383	196	17	485729	1.1379	0.12759	0.135	1000	2.6737967914438504e-6	ENSG00000114107	CEP70
3	138608594	138633376	35	11	486476	0.27934	0.38999	0.392	1000	2.6737967914438504e-6	ENSG00000158234	FAIM
3	138652698	138834938	273	20	484459	0.22948	0.40925	0.4	1000	2.6737967914438504e-6	ENSG00000051382	PIK3CB
3	138944224	138947140	4	2	484003	-1.1242	0.86954	0.867	1000	2.6737967914438504e-6	ENSG00000183770	FOXL2
3	138947234	138953990	19	4	486901	-0.057561	0.52295	0.511	1000	2.6737967914438504e-6	ENSG00000206262	FOXL2NB
3	139003962	139006268	4	2	485532	1.2368	0.10808	0.11	1000	2.6737967914438504e-6	ENSG00000206260	PRR23A
3	139042102	139044892	11	2	486341	0.58732	0.27849	0.291	1000	2.6737967914438504e-6	ENSG00000233701	PRR23C
3	139343994	139357129	39	7	486635	0.033753	0.48654	0.484	1000	2.6737967914438504e-6	ENSG00000175110	MRPS22
3	139357587	139389680	71	10	486436	-0.96777	0.83342	0.828	1000	2.6737967914438504e-6	ENSG00000184432	COPB2
3	139452884	139476510	59	9	486753	-0.69236	0.75565	0.758	1000	2.6737967914438504e-6	ENSG00000114113	RBP2
3	139517434	139539829	56	14	486533	-0.66354	0.74651	0.728	1000	2.6737967914438504e-6	ENSG00000114115	RBP1
3	139560180	139678043	272	42	478696	-0.0796	0.53172	0.509	1000	2.6737967914438504e-6	ENSG00000163864	NMNAT3
3	139935185	140568077	1878	240	486193	0.69519	0.24347	0.245	1000	2.6737967914438504e-6	ENSG00000158258	CLSTN2
3	140678024	140701150	71	13	485865	-0.45103	0.67402	0.649	1000	2.6737967914438504e-6	ENSG00000155890	TRIM42
3	140941820	140979943	83	7	486052	0.56421	0.2863	0.271	1000	2.6737967914438504e-6	ENSG00000114120	SLC25A36
3	141050795	141148611	235	33	482930	1.0607	0.14442	0.153	1000	2.6737967914438504e-6	ENSG00000175093	SPSB4
3	141231825	141294903	231	27	484815	0.045951	0.48167	0.481	1000	2.6737967914438504e-6	ENSG00000155893	PXYLP1
3	141324213	141449792	288	42	485622	0.4911	0.31168	0.313	1000	2.6737967914438504e-6	ENSG00000177311	ZBTB38
3	141487047	141615363	198	26	485300	1.2229	0.11068	0.102	1000	2.6737967914438504e-6	ENSG00000155903	RASA2
3	141660344	141730357	289	67	484637	-0.044681	0.51782	0.514	1000	2.6737967914438504e-6	NA	NA
3	141738209	141746803	28	6	485380	-0.91362	0.81954	0.82	1000	2.6737967914438504e-6	ENSG00000114125	RNF7
3	141749984	141817370	188	26	481920	-0.69629	0.75688	0.745	1000	2.6737967914438504e-6	ENSG00000114124	GRK7
3	141876628	141926540	170	21	486766	0.18444	0.42683	0.389	1000	2.6737967914438504e-6	ENSG00000069849	ATP1B3
3	141944428	142149544	680	31	486502	0.58069	0.28073	0.274	1000	2.6737967914438504e-6	ENSG00000114126	TFDP2
3	142157527	142225607	164	32	486071	-0.3446	0.6348	0.629	1000	2.6737967914438504e-6	ENSG00000175066	GK5
3	142306607	142448062	205	24	485723	-0.45464	0.67532	0.666	1000	2.6737967914438504e-6	ENSG00000114127	XRN1
3	142449235	142578826	305	22	483233	-1.5836	0.94336	0.932	1000	2.6737967914438504e-6	ENSG00000175054	ATR
3	142596387	142713664	257	26	486372	-0.53112	0.70233	0.689	1000	2.6737967914438504e-6	ENSG00000120756	PLS1
3	142724032	142807888	166	17	486270	-0.15218	0.56048	0.543	1000	2.6737967914438504e-6	ENSG00000144935	TRPC1
3	142817860	142889203	200	37	486270	0.54236	0.29378	0.283	1000	2.6737967914438504e-6	ENSG00000163710	PCOLCE2
3	142961231	142963336	5	3	487209	2.4997	0.0062151	0.01	1000	2.6737967914438504e-6	ENSG00000188582	PAQR9
3	143001524	143060725	103	12	485710	0.75193	0.22605	0.226	1000	2.6737967914438504e-6	ENSG00000163714	U2SURP
3	143119776	143124014	9	4	486498	1.0141	0.15527	0.133	1000	2.6737967914438504e-6	ENSG00000175040	CHST2
3	143265221	143848531	1964	258	485174	0.58703	0.27859	0.253	1000	2.6737967914438504e-6	ENSG00000181804	SLC9A9
3	143971798	143992368	44	13	486197	0.45256	0.32543	0.346	1000	2.6737967914438504e-6	ENSG00000181744	DIPK2A
3	146069436	146161495	290	21	486156	1.4002	0.080719	0.092	1000	2.6737967914438504e-6	ENSG00000152952	PLOD2
3	146192335	146251179	230	22	486051	1.7959	0.036253	0.039	1000	2.6737967914438504e-6	ENSG00000114698	PLSCR4
3	146391363	146496012	310	20	486423	1.4218	0.077535	0.066	1000	2.6737967914438504e-6	ENSG00000163746	PLSCR2
3	146515178	146544841	131	15	486683	-0.23622	0.59337	0.554	1000	2.6737967914438504e-6	ENSG00000188313	PLSCR1
3	146576608	146606216	151	16	486477	-0.57224	0.71642	0.678	1000	2.6737967914438504e-6	ENSG00000231213	PLSCR5
3	147386048	147407476	37	13	486244	0.35538	0.36115	0.349	1000	2.6737967914438504e-6	ENSG00000174963	ZIC4
3	147409394	147416719	12	6	484990	1.607	0.054022	0.059	1000	2.6737967914438504e-6	ENSG00000152977	ZIC1
3	148697871	148743003	121	18	486910	1.144	0.12632	0.142	1000	2.6737967914438504e-6	ENSG00000144891	AGTR1
3	148791180	148860192	222	43	486544	0.54308	0.29354	0.299	1000	2.6737967914438504e-6	ENSG00000153002	CPB1
3	148865256	148897087	95	13	486403	0.87748	0.19011	0.186	1000	2.6737967914438504e-6	ENSG00000163751	CPA3
3	148991408	149027669	82	18	486268	-0.72616	0.76613	0.759	1000	2.6737967914438504e-6	ENSG00000163754	GYG1
3	149030117	149086554	131	25	486251	-0.66239	0.74614	0.752	1000	2.6737967914438504e-6	ENSG00000071794	HLTF
3	149129584	149173518	174	29	486432	-1.2384	0.89222	0.891	1000	2.6737967914438504e-6	ENSG00000163755	HPS3
3	149162410	149222050	185	37	485633	-0.43993	0.67001	0.657	1000	2.6737967914438504e-6	ENSG00000047457	CP
3	149318498	149333761	48	17	486070	1.2671	0.10255	0.108	1000	2.6737967914438504e-6	ENSG00000163762	TM4SF18
3	149369018	149377860	19	5	486746	-0.42859	0.66589	0.661	1000	2.6737967914438504e-6	ENSG00000169908	TM4SF1
3	149474581	149503394	183	19	486697	-1.436	0.92449	0.932	1000	2.6737967914438504e-6	ENSG00000169903	TM4SF4
3	149517235	149703273	670	99	484779	0.17528	0.43043	0.416	1000	2.6737967914438504e-6	ENSG00000018408	WWTR1
3	149738470	149752510	26	6	485914	0.73537	0.23106	0.209	1000	2.6737967914438504e-6	ENSG00000114744	COMMD2
3	149760648	149792843	97	22	486036	0.92081	0.17858	0.182	1000	2.6737967914438504e-6	ENSG00000206199	ANKUB1
3	149812484	149962139	318	36	485871	-0.0054426	0.50217	0.525	1000	2.6737967914438504e-6	ENSG00000082996	RNF13
3	149964904	149970954	10	5	483741	0.087347	0.4652	0.455	1000	2.6737967914438504e-6	ENSG00000070087	PFN2
3	149981661	149983366	2	1	486755	-0.30869	0.62122	0.609	1000	2.6737967914438504e-6	ENSG00000224831	TMEM183BP
3	150090269	150151046	212	28	486169	-1.1511	0.87514	0.875	1000	2.6737967914438504e-6	ENSG00000244541	LINC01213
3	150408335	150460119	126	15	486011	-0.054499	0.52173	0.524	1000	2.6737967914438504e-6	ENSG00000196428	TSC22D2
3	150541993	150603177	159	24	486656	0.080524	0.46791	0.471	1000	2.6737967914438504e-6	ENSG00000120742	SERP1
3	150546690	150586016	96	18	486722	0.17559	0.43031	0.435	1000	2.6737967914438504e-6	ENSG00000144895	EIF2A
3	150603279	150630447	57	15	486166	0.20218	0.41989	0.423	1000	2.6737967914438504e-6	ENSG00000198843	SELENOT
3	150659882	150704563	111	26	486496	0.30835	0.37891	0.379	1000	2.6737967914438504e-6	ENSG00000163645	ERICH6
3	150741123	150763476	53	6	486127	0.49851	0.30906	0.299	1000	2.6737967914438504e-6	ENSG00000181788	SIAH2
3	150871019	150878949	8	4	483874	-1.2712	0.89817	0.898	1000	2.6737967914438504e-6	NA	NA
3	150918911	150973020	186	30	486370	0.49052	0.31188	0.294	1000	2.6737967914438504e-6	ENSG00000163646	CLRN1
3	151085665	151436678	968	91	485893	0.21731	0.41398	0.406	1000	2.6737967914438504e-6	ENSG00000144893	MED12L
3	151197754	151203222	11	3	487270	0.59965	0.27437	0.243	1000	2.6737967914438504e-6	ENSG00000174946	GPR171
3	151212115	151278628	168	22	483819	-0.24519	0.59684	0.595	1000	2.6737967914438504e-6	ENSG00000174944	P2RY14
3	151294086	151316848	66	12	486595	0.91716	0.17953	0.173	1000	2.6737967914438504e-6	ENSG00000138271	GPR87
3	151326308	151329549	12	5	486601	0.53809	0.29526	0.288	1000	2.6737967914438504e-6	ENSG00000181631	P2RY13
3	151336843	151384812	153	23	486705	-0.41796	0.66201	0.63	1000	2.6737967914438504e-6	ENSG00000169313	P2RY12
3	151435990	151619926	629	59	485253	-0.34942	0.63661	0.641	1000	2.6737967914438504e-6	ENSG00000152580	IGSF10
3	151733916	151758016	100	15	486530	0.088636	0.46469	0.45	1000	2.6737967914438504e-6	ENSG00000197953	AADACL2
3	151814025	151828488	84	11	486136	-0.3016	0.61852	0.624	1000	2.6737967914438504e-6	ENSG00000114771	AADAC
3	151873643	151882088	24	7	486686	0.20207	0.41993	0.384	1000	2.6737967914438504e-6	ENSG00000198829	SUCNR1
3	152244321	152465780	376	40	486088	2.8931	0.0019073	0.0013	10000	2.6737967914438504e-6	ENSG00000152601	MBNL1
3	152339698	152340990	4	1	484670	2.4462	0.0072195	0.01	1000	2.6737967914438504e-6	ENSG00000293032	TMEM14EP
3	152834947	152838056	4	2	487133	-0.91765	0.8206	0.804	1000	2.6737967914438504e-6	ENSG00000169860	P2RY1
3	153162212	153170624	13	7	486466	-0.12091	0.54812	0.567	1000	2.6737967914438504e-6	ENSG00000181467	RAP2B
3	153484495	153502697	64	9	480895	-0.20528	0.58132	0.606	1000	2.6737967914438504e-6	ENSG00000237787	LINC02877
3	154121003	154257827	351	36	485777	-0.2927	0.61513	0.613	1000	2.6737967914438504e-6	ENSG00000114790	ARHGEF26
3	154275668	154324497	93	18	486245	-0.73049	0.76745	0.773	1000	2.6737967914438504e-6	ENSG00000174953	DHX36
3	154337672	154429715	240	32	486189	-1.659	0.95144	0.96	1000	2.6737967914438504e-6	ENSG00000174948	GPR149
3	155024124	155183729	418	67	485981	5.149	1.3097e-7	1e-4	10000	2.6737967914438504e-6	ENSG00000196549	MME
3	155479881	155745089	831	58	485067	0.89574	0.18519	0.186	1000	2.6737967914438504e-6	ENSG00000114805	PLCH1
3	155762612	155806287	101	17	486448	1.1682	0.12137	0.125	1000	2.6737967914438504e-6	ENSG00000174928	C3orf33
3	155826511	155854459	72	11	486697	0.97009	0.166	0.177	1000	2.6737967914438504e-6	ENSG00000169359	SLC33A1
3	155869430	155939608	206	18	484547	0.054578	0.47824	0.456	1000	2.6737967914438504e-6	ENSG00000163655	GMPS
3	156120548	156539138	1142	102	486222	0.35724	0.36046	0.36	1000	2.6737967914438504e-6	ENSG00000169282	KCNAB1
3	156540140	156555184	52	7	486426	-0.85155	0.80277	0.803	1000	2.6737967914438504e-6	ENSG00000114850	SSR3
3	156674416	156706770	70	16	486167	-0.90811	0.81809	0.809	1000	2.6737967914438504e-6	ENSG00000163659	TIPARP
3	156826307	157047659	671	52	482561	-1.2836	0.90037	0.913	1000	2.6737967914438504e-6	ENSG00000197980	LEKR1
3	157146364	157160693	27	5	485961	-0.25125	0.59919	0.6	1000	2.6737967914438504e-6	ENSG00000163660	CCNL1
3	157259742	157503626	737	65	486264	-0.37602	0.64655	0.67	1000	2.6737967914438504e-6	ENSG00000197415	VEPH1
3	157436791	157443628	12	4	487338	0.26077	0.39713	0.416	1000	2.6737967914438504e-6	ENSG00000163661	PTX3
3	157543344	157677750	457	51	486566	0.30003	0.38208	0.382	1000	2.6737967914438504e-6	ENSG00000293490	SLC66A1LP
3	158096011	158106202	26	4	486604	0.22722	0.41013	0.418	1000	2.6737967914438504e-6	ENSG00000168779	SHOX2
3	158110052	158544835	1303	37	484398	-0.15036	0.55976	0.566	1000	2.6737967914438504e-6	ENSG00000174891	RSRC1
3	158571163	158606460	112	14	486158	0.78875	0.21513	0.193	1000	2.6737967914438504e-6	ENSG00000178053	MLF1
3	158644497	158692572	156	10	486812	-0.21864	0.58654	0.583	1000	2.6737967914438504e-6	ENSG00000168827	GFM1
3	158666414	158672693	19	5	486955	-0.73353	0.76838	0.778	1000	2.6737967914438504e-6	ENSG00000079257	LXN
3	158696892	158732691	108	16	486753	-0.48194	0.68508	0.668	1000	2.6737967914438504e-6	ENSG00000118849	RARRES1
3	158732441	158784039	143	19	486631	-2.028	0.97872	0.984	1000	2.6737967914438504e-6	ENSG00000240207	ENSG00000240207
3	158801450	158829719	65	15	486295	-1.0549	0.85426	0.845	1000	2.6737967914438504e-6	ENSG00000118855	MFSD1
3	159069252	159266307	453	43	483557	0.88422	0.18829	0.181	1000	2.6737967914438504e-6	ENSG00000214216	IQCJ
3	159069252	159897366	2015	152	483700	-0.28074	0.61055	0.529	1000	2.6737967914438504e-6	ENSG00000283154	IQCJ-SCHIP1
3	159273247	159897366	1543	151	483705	-0.66421	0.74672	0.732	1000	2.6737967914438504e-6	ENSG00000151967	SCHIP1
3	159988836	159996019	17	5	486977	-0.49711	0.69044	0.68	1000	2.6737967914438504e-6	ENSG00000168811	IL12A
3	160032259	160040364	31	10	484732	0.56385	0.28643	0.289	1000	2.6737967914438504e-6	NA	NA
3	160223784	160290143	126	33	486604	-1.9862	0.97649	0.975	1000	2.6737967914438504e-6	ENSG00000180044	C3orf80
3	160256986	160399532	238	38	484190	-1.9576	0.97486	0.975	1000	2.6737967914438504e-6	ENSG00000068885	IFT80
3	160399304	160434962	68	16	485829	-0.85689	0.80425	0.828	1000	2.6737967914438504e-6	ENSG00000113810	SMC4
3	160435503	160449838	27	9	486462	-1.4108	0.92085	0.932	1000	2.6737967914438504e-6	ENSG00000213186	TRIM59
3	160494995	160565588	138	20	486137	-0.94093	0.82663	0.832	1000	2.6737967914438504e-6	ENSG00000186432	KPNA4
3	160677160	160678448	1	1	487511	-2.5364	0.9944	0.995	1000	2.6737967914438504e-6	ENSG00000179674	ARL14
3	160755532	161078902	783	59	485014	0.72611	0.23389	0.216	1000	2.6737967914438504e-6	ENSG00000163590	PPM1L
3	161083883	161105630	46	9	486966	0.69221	0.2444	0.24	1000	2.6737967914438504e-6	ENSG00000169255	B3GALNT1
3	161221262	161252294	70	13	486262	1.279	0.10045	0.107	1000	2.6737967914438504e-6	ENSG00000169251	NMD3
3	161344792	161372938	104	17	486802	0.31538	0.37624	0.404	1000	2.6737967914438504e-6	ENSG00000196542	SPTSSB
3	161429601	161503975	287	20	486857	-1.5128	0.93484	0.924	1000	2.6737967914438504e-6	ENSG00000182447	OTOL1
3	164978893	165078495	208	17	486631	-0.57368	0.71691	0.713	1000	2.6737967914438504e-6	ENSG00000090402	SI
3	165186720	165196681	19	7	485148	-0.0015606	0.50062	0.475	1000	2.6737967914438504e-6	ENSG00000121871	SLITRK3
3	165772904	165837472	197	26	485820	-0.94243	0.82701	0.825	1000	2.6737967914438504e-6	ENSG00000114200	BCHE
3	167178425	167380405	603	39	484992	-1.6134	0.94668	0.953	1000	2.6737967914438504e-6	ENSG00000169064	ZBBX
3	167441789	167474132	94	13	486361	0.14601	0.44196	0.436	1000	2.6737967914438504e-6	ENSG00000114204	SERPINI2
3	167478684	167653501	318	51	486170	-0.53231	0.70274	0.688	1000	2.6737967914438504e-6	ENSG00000174776	WDR49
3	167683735	167735422	84	8	485860	-0.018356	0.50732	0.528	1000	2.6737967914438504e-6	ENSG00000114209	PDCD10
3	167735644	167825569	276	28	486573	0.31815	0.37519	0.367	1000	2.6737967914438504e-6	ENSG00000163536	SERPINI1
3	168008669	168095924	201	28	481968	0.5791	0.28126	0.247	1000	2.6737967914438504e-6	ENSG00000173905	GOLIM4
3	169083499	169663786	1870	214	485708	-0.22156	0.58767	0.543	1000	2.6737967914438504e-6	ENSG00000085276	MECOM
3	169766921	169769895	9	3	486398	1.7592	0.039274	0.052	1000	2.6737967914438504e-6	ENSG00000184378	ACTRT3
3	169769649	169789716	33	7	484675	2.3487	0.0094206	0.018	1000	2.6737967914438504e-6	ENSG00000085274	MYNN
3	169793006	169812866	52	8	477744	1.8692	0.030796	0.034	1000	2.6737967914438504e-6	ENSG00000171757	LRRC34
3	169812947	169838007	63	15	485999	1.6386	0.050643	0.062	1000	2.6737967914438504e-6	ENSG00000188306	LRRIQ4
3	169839241	169869935	78	16	486221	1.478	0.069707	0.063	1000	2.6737967914438504e-6	ENSG00000114248	LRRC31
3	169905106	169939175	96	17	486549	1.546	0.061054	0.05	1000	2.6737967914438504e-6	ENSG00000187033	SAMD7
3	169966792	169998373	44	5	486631	0.14282	0.44322	0.433	1000	2.6737967914438504e-6	ENSG00000008952	SEC62
3	170037543	170085418	100	12	486054	0.83582	0.20163	0.199	1000	2.6737967914438504e-6	ENSG00000173890	GPR160
3	170086731	170181749	138	21	485829	0.39392	0.34682	0.348	1000	2.6737967914438504e-6	ENSG00000173889	PHC3
3	170222432	170305982	275	14	486345	0.33359	0.36934	0.401	1000	2.6737967914438504e-6	ENSG00000163558	PRKCI
3	170357678	170396849	92	11	486363	-0.29918	0.6176	0.633	1000	2.6737967914438504e-6	ENSG00000136603	SKIL
3	170418865	170434691	44	12	486442	0.70343	0.24089	0.258	1000	2.6737967914438504e-6	ENSG00000013297	CLDN11
3	170459554	170586074	291	48	486100	1.2234	0.11059	0.131	1000	2.6737967914438504e-6	ENSG00000013293	SLC7A14
3	170864875	170870256	12	3	486671	0.59311	0.27655	0.274	1000	2.6737967914438504e-6	ENSG00000163584	RPL22L1
3	170888415	170908637	40	11	485356	1.1629	0.12243	0.128	1000	2.6737967914438504e-6	ENSG00000163577	EIF5A2
3	170995365	171026979	85	9	486812	0.21188	0.4161	0.401	1000	2.6737967914438504e-6	ENSG00000163581	SLC2A2
3	171062503	171460408	1156	159	485497	0.65938	0.25482	0.203	1000	2.6737967914438504e-6	ENSG00000154310	TNIK
3	171600405	171810494	599	37	484757	-0.21341	0.5845	0.613	1000	2.6737967914438504e-6	ENSG00000075651	PLD1
3	171843349	171867846	65	13	486480	0.81278	0.20817	0.219	1000	2.6737967914438504e-6	ENSG00000186329	TMEM212
3	172039628	172400703	945	149	486015	-0.67369	0.74975	0.745	1000	2.6737967914438504e-6	ENSG00000075420	FNDC3B
3	172443291	172448456	18	6	486151	0.017612	0.49297	0.476	1000	2.6737967914438504e-6	ENSG00000121853	GHSR
3	172505508	172523507	65	13	486844	-0.36168	0.64121	0.656	1000	2.6737967914438504e-6	ENSG00000121858	TNFSF10
3	172630645	172711218	249	47	485690	-0.26067	0.60283	0.625	1000	2.6737967914438504e-6	ENSG00000144959	NCEH1
3	172750682	172829265	165	20	486026	-0.41481	0.66086	0.637	1000	2.6737967914438504e-6	ENSG00000114346	ECT2
3	172889357	173141268	671	85	486309	-0.41914	0.66244	0.694	1000	2.6737967914438504e-6	ENSG00000144962	SPATA16
3	173396490	174286644	2494	233	484356	0.66754	0.25221	0.212	1000	2.6737967914438504e-6	ENSG00000169760	NLGN1
3	174440995	175809510	4727	447	484063	0.83863	0.20084	0.2	1000	2.6737967914438504e-6	ENSG00000177694	NAALADL2
3	177020754	177197260	481	59	485334	1.1386	0.12743	0.128	1000	2.6737967914438504e-6	ENSG00000177565	TBL1XR1
3	178536298	178844429	991	90	485961	-2.4798	0.99343	0.994	1000	2.6737967914438504e-6	ENSG00000197584	KCNMB2
3	179017223	179072279	104	16	481476	0.72035	0.23565	0.244	1000	2.6737967914438504e-6	ENSG00000172667	ZMAT3
3	179148114	179240084	233	29	482421	1.5183	0.064475	0.069	1000	2.6737967914438504e-6	ENSG00000121879	PIK3CA
3	179239749	179267050	132	21	486300	0.45593	0.32422	0.335	1000	2.6737967914438504e-6	ENSG00000171121	KCNMB3
3	179322991	179335535	34	11	485624	0.27585	0.39133	0.387	1000	2.6737967914438504e-6	ENSG00000121864	ZNF639
3	179347692	179393226	105	17	485421	0.19432	0.42296	0.417	1000	2.6737967914438504e-6	ENSG00000171109	MFN1
3	179396088	179451583	130	27	483664	-0.54547	0.70728	0.713	1000	2.6737967914438504e-6	ENSG00000114450	GNB4
3	179562880	179588405	47	8	485647	0.95342	0.17019	0.173	1000	2.6737967914438504e-6	ENSG00000136518	ACTL6A
3	179588465	179604646	30	6	485153	1.0374	0.14978	0.158	1000	2.6737967914438504e-6	ENSG00000136522	MRPL47
3	179604787	179624500	36	9	484128	0.82687	0.20416	0.209	1000	2.6737967914438504e-6	ENSG00000136521	NDUFB5
3	179653145	179789401	416	67	485141	0.87555	0.19064	0.19	1000	2.6737967914438504e-6	ENSG00000058056	USP13
3	179794958	180037053	665	68	485989	0.18157	0.42796	0.44	1000	2.6737967914438504e-6	ENSG00000114757	PEX5L
3	180602130	180618347	21	8	485052	1.4554	0.072786	0.091	1000	2.6737967914438504e-6	ENSG00000163728	TTC14
3	180614008	180679495	120	30	485670	1.7828	0.03731	0.051	1000	2.6737967914438504e-6	ENSG00000284862	CCDC39
3	180912446	180982753	154	21	486057	-0.13272	0.55279	0.554	1000	2.6737967914438504e-6	ENSG00000114416	FXR1
3	180983709	180989774	12	6	485003	-0.59648	0.72457	0.729	1000	2.6737967914438504e-6	ENSG00000205981	DNAJC19
3	181711924	181714436	1	1	485999	0.9416	0.1732	0.176	1000	2.6737967914438504e-6	ENSG00000181449	SOX2
3	182793503	182921635	244	16	484466	1.3141	0.094401	0.088	1000	2.6737967914438504e-6	ENSG00000058063	ATP11B
3	182938158	182985947	60	14	485612	1.2523	0.10523	0.112	1000	2.6737967914438504e-6	ENSG00000043093	DCUN1D1
3	183015218	183099587	157	17	485773	0.0073965	0.49705	0.496	1000	2.6737967914438504e-6	ENSG00000078070	MCCC1
3	183122215	183162879	166	21	486424	0.29244	0.38498	0.385	1000	2.6737967914438504e-6	ENSG00000078081	LAMP3
3	183178004	183428619	738	83	486007	0.81029	0.20889	0.219	1000	2.6737967914438504e-6	ENSG00000053524	MCF2L2
3	183253226	183273391	32	10	485428	1.595	0.055358	0.054	1000	2.6737967914438504e-6	ENSG00000176597	B3GNT5
3	183487531	183555712	156	23	486046	0.6543	0.25646	0.254	1000	2.6737967914438504e-6	ENSG00000172578	KLHL6
3	183635011	183684519	172	5	486096	-0.052142	0.52079	0.517	1000	2.6737967914438504e-6	ENSG00000114796	KLHL24
3	183697804	183812625	205	19	486240	-5.7944e-4	0.50023	0.518	1000	2.6737967914438504e-6	ENSG00000163872	YEATS2
3	183815876	183825605	24	5	486944	0.74555	0.22797	0.214	1000	2.6737967914438504e-6	ENSG00000180834	MAP6D1
3	183826488	183884905	163	19	486762	2.2271	0.012972	0.01	1000	2.6737967914438504e-6	ENSG00000175193	PARL
3	183919934	184018010	227	23	486812	0.8883	0.18719	0.197	1000	2.6737967914438504e-6	ENSG00000114770	ABCC5
3	184031544	184039369	36	8	486878	1.5458	0.061076	0.053	1000	2.6737967914438504e-6	ENSG00000186090	HTR3D
3	184053047	184060673	28	8	485776	0.46671	0.32035	0.324	1000	2.6737967914438504e-6	ENSG00000178084	HTR3C
3	184097064	184106995	27	7	485331	1.2599	0.10386	0.12	1000	2.6737967914438504e-6	ENSG00000186038	HTR3E
3	184134435	184145311	18	6	486377	0.30393	0.38059	0.382	1000	2.6737967914438504e-6	ENSG00000145191	EIF2B5
3	184155311	184173526	28	9	486815	2.1994	0.013926	0.017	1000	2.6737967914438504e-6	ENSG00000161202	DVL3
3	184174846	184184091	23	9	486876	1.2308	0.10919	0.1	1000	2.6737967914438504e-6	ENSG00000161203	AP2M1
3	184186075	184194452	24	8	486738	2.1909	0.014229	0.017	1000	2.6737967914438504e-6	ENSG00000161204	ABCF3
3	184229588	184242330	25	7	486078	3.9924	3.2702e-5	1e-4	10000	2.6737967914438504e-6	ENSG00000145198	VWA5B2
3	184242329	184249525	12	6	486897	3.5032	2.2982e-4	1e-4	10000	2.6737967914438504e-6	ENSG00000214160	ALG3
3	184249657	184293031	77	16	486549	3.9045	4.7218e-5	1e-4	10000	2.6737967914438504e-6	ENSG00000145194	ECE2
3	184259215	184261463	2	1	487511	2.9099	0.0018076	0.002	5000	2.6737967914438504e-6	ENSG00000163888	CAMK2N2
3	184299098	184309054	18	8	486013	0.57241	0.28352	0.291	1000	2.6737967914438504e-6	ENSG00000175166	PSMD2
3	184314495	184335358	37	14	486031	1.7578	0.039392	0.032	1000	2.6737967914438504e-6	ENSG00000114867	EIF4G1
3	184335929	184346275	21	10	486297	2.4647	0.0068571	0.0076	5000	2.6737967914438504e-6	ENSG00000175182	FAM131A
3	184346185	184361651	46	14	485991	2.1105	0.017406	0.018	1000	2.6737967914438504e-6	ENSG00000114859	CLCN2
3	184361714	184368595	11	5	486600	1.6501	0.049459	0.048	1000	2.6737967914438504e-6	ENSG00000163882	POLR2H
3	184371935	184379688	23	9	486936	1.5562	0.059828	0.057	1000	2.6737967914438504e-6	ENSG00000090534	THPO
3	184380073	184389835	25	8	485526	-0.24691	0.59751	0.611	1000	2.6737967914438504e-6	ENSG00000090539	CHRD
3	184395351	184451071	216	36	484072	-1.1664	0.87827	0.855	1000	2.6737967914438504e-6	ENSG00000224153	LINC02054
3	184561799	184582408	57	13	486613	-0.80747	0.7903	0.783	1000	2.6737967914438504e-6	ENSG00000182580	EPHB3
3	184710367	184712048	4	1	388203	0.13753	0.44531	0.427	1000	2.6737967914438504e-6	ENSG00000177383	MAGEF1
3	184812137	185052614	445	40	486262	0.3632	0.35823	0.363	1000	2.6737967914438504e-6	ENSG00000156931	VPS8
3	185078050	185153014	204	25	486706	1.085	0.13895	0.164	1000	2.6737967914438504e-6	ENSG00000187068	C3orf70
3	185190624	185282886	162	20	486437	0.74666	0.22764	0.246	1000	2.6737967914438504e-6	ENSG00000113790	EHHADH
3	185282941	185489094	492	41	486508	0.83832	0.20092	0.214	1000	2.6737967914438504e-6	ENSG00000073803	MAP3K13
3	185482671	185499057	26	8	485736	0.45311	0.32524	0.321	1000	2.6737967914438504e-6	ENSG00000163900	TMEM41A
3	185506866	185552655	138	15	486543	-1.0316	0.84887	0.844	1000	2.6737967914438504e-6	ENSG00000163898	LIPH
3	185586228	185631101	100	10	486716	0.73565	0.23097	0.226	1000	2.6737967914438504e-6	ENSG00000163904	SENP2
3	185643131	185825039	303	47	485988	-0.35677	0.63937	0.617	1000	2.6737967914438504e-6	ENSG00000073792	IGF2BP2
3	185914568	185938136	46	13	485696	-0.83832	0.79907	0.808	1000	2.6737967914438504e-6	ENSG00000136527	TRA2B
3	186046317	186109112	104	16	486670	0.10983	0.45627	0.444	1000	2.6737967914438504e-6	ENSG00000244405	ETV5
3	186147201	186362234	528	119	485550	0.44995	0.32637	0.331	1000	2.6737967914438504e-6	ENSG00000058866	DGKG
3	186538443	186544378	9	4	486398	-0.34362	0.63444	0.637	1000	2.6737967914438504e-6	ENSG00000213139	CRYGS
3	186546067	186570543	54	10	486582	0.83692	0.20132	0.215	1000	2.6737967914438504e-6	ENSG00000113838	TBCCD1
3	186570676	186585800	44	6	486286	1.389	0.08241	0.086	1000	2.6737967914438504e-6	ENSG00000090520	DNAJB11
3	186613061	186621318	24	7	487149	0.27927	0.39002	0.386	1000	2.6737967914438504e-6	ENSG00000145192	AHSG
3	186635832	186653008	48	16	486522	-0.067793	0.52702	0.533	1000	2.6737967914438504e-6	ENSG00000090512	FETUB
3	186665958	186678235	34	10	486464	-0.86869	0.80749	0.802	1000	2.6737967914438504e-6	ENSG00000113905	HRG
3	186717309	186744410	135	15	486705	1.8464	0.032421	0.037	1000	2.6737967914438504e-6	ENSG00000113889	KNG1
3	186783572	186789897	20	9	485499	0.89583	0.18517	0.198	1000	2.6737967914438504e-6	ENSG00000156976	EIF4A2
3	186789892	186806695	48	10	477130	1.385	0.083024	0.079	1000	2.6737967914438504e-6	ENSG00000163918	RFC4
3	186842668	186858463	50	15	486746	-2.3959	0.99171	0.994	1000	2.6737967914438504e-6	ENSG00000181092	ADIPOQ
3	186930343	187078553	544	104	486363	-0.60653	0.72792	0.703	1000	2.6737967914438504e-6	ENSG00000073849	ST6GAL1
3	187120953	187139475	50	10	485581	2.0461	0.020374	0.016	1000	2.6737967914438504e-6	ENSG00000163923	RPL39L
3	187197486	187201465	10	5	486150	-1.2072	0.88631	0.893	1000	2.6737967914438504e-6	ENSG00000175077	RTP1
3	187216085	187292022	234	46	486246	1.0461	0.14775	0.145	1000	2.6737967914438504e-6	ENSG00000127241	MASP1
3	187368380	187371584	15	7	486092	-0.64443	0.74035	0.75	1000	2.6737967914438504e-6	ENSG00000136514	RTP4
3	187668906	187670413	7	3	487214	0.093172	0.46288	0.457	1000	2.6737967914438504e-6	ENSG00000157005	SST
3	187698259	187716720	72	14	486511	1.0658	0.14325	0.161	1000	2.6737967914438504e-6	ENSG00000198471	RTP2
3	187721377	187745725	78	19	486681	0.3468	0.36437	0.348	1000	2.6737967914438504e-6	ENSG00000113916	BCL6
3	188152143	188890671	2150	322	484921	1.1288	0.12949	0.144	1000	2.6737967914438504e-6	ENSG00000145012	LPP
3	189099459	189323482	614	89	483796	0.35477	0.36138	0.356	1000	2.6737967914438504e-6	ENSG00000188001	TPRG1
3	189566861	189897279	1262	192	485924	0.46576	0.3207	0.455	1000	2.6737967914438504e-6	ENSG00000073282	TP63
3	189956728	190122437	586	48	485012	1.3417	0.089845	0.086	1000	2.6737967914438504e-6	ENSG00000090530	P3H2
3	190305701	190322446	87	21	486619	-0.24881	0.59824	0.616	1000	2.6737967914438504e-6	ENSG00000163347	CLDN1
3	190387872	190412143	75	14	485736	1.0188	0.15414	0.138	1000	2.6737967914438504e-6	ENSG00000113946	CLDN16
3	190428655	190449876	74	18	484896	-0.47402	0.68226	0.685	1000	2.6737967914438504e-6	ENSG00000198398	TMEM207
3	190514051	190657197	477	89	485604	-0.40108	0.65582	0.623	1000	2.6737967914438504e-6	ENSG00000196083	IL1RAP
3	190843268	190862743	90	14	485437	-0.93499	0.8251	0.84	1000	2.6737967914438504e-6	ENSG00000205835	GMNC
3	191199142	191263338	214	32	486028	1.0806	0.13994	0.132	1000	2.6737967914438504e-6	ENSG00000188729	OSTN
3	191267155	191330536	293	28	486389	1.5638	0.058933	0.057	1000	2.6737967914438504e-6	ENSG00000188958	UTS2B
3	191329082	191398670	301	24	485001	1.6659	0.047867	0.049	1000	2.6737967914438504e-6	ENSG00000152492	CCDC50
3	191461163	191461456	1	1	487511	-0.08231	0.5328	0.561	1000	2.6737967914438504e-6	ENSG00000253548	PYDC2
3	192139244	192727599	1745	238	484798	-0.068583	0.52734	0.5	1000	2.6737967914438504e-6	ENSG00000114279	FGF12
3	192566796	192574213	25	7	485220	-0.9358	0.82531	0.813	1000	2.6737967914438504e-6	NA	NA
3	192796815	192918161	342	38	483893	-0.45599	0.6758	0.664	1000	2.6737967914438504e-6	ENSG00000180611	MB21D2
3	193241128	193300939	145	19	483990	-1.3448	0.91066	0.893	1000	2.6737967914438504e-6	ENSG00000127252	PLAAT1
3	193274789	193378824	355	39	485129	-1.2031	0.88554	0.872	1000	2.6737967914438504e-6	ENSG00000187527	ATP13A5
3	193398967	193555122	356	61	484563	-0.34808	0.63611	0.626	1000	2.6737967914438504e-6	ENSG00000127249	ATP13A4
3	193593144	193697811	263	19	484495	1.1227	0.13079	0.142	1000	2.6737967914438504e-6	ENSG00000198836	OPA1
3	194070145	194123474	190	39	484032	-0.64117	0.73929	0.73	1000	2.6737967914438504e-6	ENSG00000276407	ENSG00000276407
3	194136142	194138612	5	3	479546	1.4161	0.078369	0.069	1000	2.6737967914438504e-6	ENSG00000114315	HES1
3	194339765	194351345	67	10	482781	-0.2499	0.59867	0.588	1000	2.6737967914438504e-6	ENSG00000178772	CPN2
3	194355247	194369743	103	8	483044	0.38853	0.34881	0.344	1000	2.6737967914438504e-6	ENSG00000172061	LRRC15
3	194394821	194399266	17	3	484340	-0.62408	0.73371	0.739	1000	2.6737967914438504e-6	ENSG00000178732	GP5
3	194402674	194486654	242	25	479995	0.26434	0.39576	0.402	1000	2.6737967914438504e-6	ENSG00000133657	ATP13A3
3	194587673	194633780	240	29	485039	-1.8482	0.96771	0.967	1000	2.6737967914438504e-6	ENSG00000145014	TMEM44
3	194640788	194672477	142	13	483666	1.516	0.064756	0.066	1000	2.6737967914438504e-6	ENSG00000041802	LSG1
3	194685893	194689037	7	3	485854	0.95818	0.16899	0.161	1000	2.6737967914438504e-6	ENSG00000185112	FAM43A
3	195068276	195271166	653	71	485585	0.22016	0.41287	0.419	1000	2.6737967914438504e-6	ENSG00000173950	XXYLT1
3	195274736	195443176	472	24	485938	1.9849	0.023575	0.023	1000	2.6737967914438504e-6	ENSG00000114331	ACAP2
3	195514422	195543401	77	14	454715	0.36234	0.35855	0.37	1000	2.6737967914438504e-6	ENSG00000184203	PPP1R2
3	195568702	195584205	66	18	485859	0.7771	0.21855	0.196	1000	2.6737967914438504e-6	ENSG00000189058	APOD
3	195720882	195733553	1	1	486567	0.62465	0.2661	0.262	1000	2.6737967914438504e-6	ENSG00000176945	MUC20
3	195746765	195811973	180	22	486368	-0.56488	0.71392	0.725	1000	2.6737967914438504e-6	ENSG00000145113	MUC4
3	195815607	195818776	7	4	485531	0.34853	0.36372	0.361	1000	2.6737967914438504e-6	NA	NA
3	195863364	195909009	142	31	485663	-0.34152	0.63364	0.625	1000	2.6737967914438504e-6	ENSG00000061938	TNK2
3	195995072	196005093	14	5	484886	-0.94934	0.82878	0.84	1000	2.6737967914438504e-6	NA	NA
3	196049284	196082161	119	14	486304	0.16836	0.43315	0.406	1000	2.6737967914438504e-6	ENSG00000072274	TFRC
3	196197443	196211437	69	12	486802	0.082377	0.46717	0.437	1000	2.6737967914438504e-6	ENSG00000163958	ZDHHC19
3	196216512	196233430	51	8	486839	-0.47457	0.68245	0.652	1000	2.6737967914438504e-6	ENSG00000163959	SLC51A
3	196238382	196287713	98	13	486158	-0.37933	0.64778	0.625	1000	2.6737967914438504e-6	ENSG00000161217	PCYT1A
3	196291219	196318294	66	9	480106	-0.50398	0.69286	0.66	1000	2.6737967914438504e-6	ENSG00000213123	DYNLT2B
3	196323546	196338420	41	9	487133	0.12432	0.45053	0.425	1000	2.6737967914438504e-6	ENSG00000145107	TM4SF19
3	196353490	196454318	188	32	485667	0.27183	0.39288	0.391	1000	2.6737967914438504e-6	ENSG00000163960	UBXN7
3	196468783	196503768	95	15	484996	1.159	0.12323	0.123	1000	2.6737967914438504e-6	ENSG00000163961	RNF168
3	196506879	196515366	12	5	484871	-0.68943	0.75472	0.763	1000	2.6737967914438504e-6	ENSG00000214097	SMCO1
3	196554183	196568610	25	4	486715	0.1375	0.44532	0.462	1000	2.6737967914438504e-6	ENSG00000185798	WDR53
3	196568854	196589059	42	10	486375	0.44454	0.32833	0.338	1000	2.6737967914438504e-6	ENSG00000174013	FBXO45
3	196639696	196662004	105	34	485762	1.2523	0.10522	0.106	1000	2.6737967914438504e-6	ENSG00000174004	NRROS
3	196706273	196712294	24	4	485869	-0.63906	0.73861	0.738	1000	2.6737967914438504e-6	ENSG00000174007	CEP19
3	196712374	196736007	90	12	486426	-0.57557	0.71755	0.697	1000	2.6737967914438504e-6	ENSG00000163964	PIGX
3	196739857	196832647	378	47	486128	0.31825	0.37515	0.362	1000	2.6737967914438504e-6	ENSG00000180370	PAK2
3	196867856	196934714	173	23	486152	-0.052851	0.52107	0.551	1000	2.6737967914438504e-6	ENSG00000119231	SENP5
3	196935402	196942593	25	6	486567	-0.32205	0.62629	0.639	1000	2.6737967914438504e-6	ENSG00000114503	NCBP2
3	196946343	196968871	86	23	486202	-0.35883	0.64014	0.667	1000	2.6737967914438504e-6	ENSG00000119227	PIGZ
3	196987559	197029816	118	30	485610	-0.8623	0.80574	0.797	1000	2.6737967914438504e-6	ENSG00000163975	MELTF
3	197042560	197299272	659	54	485323	0.17686	0.42981	0.45	1000	2.6737967914438504e-6	ENSG00000075711	DLG1
3	197509783	197573323	237	33	485518	-0.96243	0.83208	0.835	1000	2.6737967914438504e-6	ENSG00000161267	BDH1
3	197671393	197749727	217	21	483363	-1.1164	0.86788	0.87	1000	2.6737967914438504e-6	ENSG00000145016	RUBCN
3	197749553	197784446	57	12	483739	-1.2051	0.88591	0.864	1000	2.6737967914438504e-6	ENSG00000122068	FYTTD1
3	197791226	197884310	237	40	484418	-1.1373	0.8723	0.866	1000	2.6737967914438504e-6	ENSG00000186001	LRCH3
3	197887208	197960015	175	20	485201	-0.67945	0.75157	0.739	1000	2.6737967914438504e-6	ENSG00000114473	IQCG
3	197950181	197955851	11	2	486739	-0.39948	0.65523	0.646	1000	2.6737967914438504e-6	ENSG00000182899	RPL35A
3	197960200	198043720	203	20	484903	-0.27756	0.60932	0.563	1000	2.6737967914438504e-6	ENSG00000185621	LMLN
3	198151974	198211810	1	1	477993	0.12162	0.4516	0.428	1000	2.6737967914438504e-6	ENSG00000290937	ENSG00000290937
4	53285	88211	59	13	483580	-1.2675	0.89751	0.907	1000	2.6737967914438504e-6	ENSG00000272602	ZNF595
4	124476	202306	202	27	470566	0.03075	0.48773	0.486	1000	2.6737967914438504e-6	ENSG00000250312	ZNF718
4	270675	305321	114	16	485642	0.91081	0.1812	0.192	1000	2.6737967914438504e-6	ENSG00000186777	ZNF732
4	337807	373959	121	17	485594	0.52601	0.29944	0.297	1000	2.6737967914438504e-6	ENSG00000131127	ZNF141
4	439984	499171	185	23	481448	0.82917	0.2035	0.19	1000	2.6737967914438504e-6	ENSG00000182903	ZNF721
4	499200	539921	146	13	485868	1.5507	0.060483	0.05	1000	2.6737967914438504e-6	ENSG00000174227	PIGG
4	587325	670892	208	19	484256	-1.1949	0.88393	0.879	1000	2.6737967914438504e-6	ENSG00000133256	PDE6B
4	672436	674338	5	3	485191	-0.15205	0.56043	0.562	1000	2.6737967914438504e-6	ENSG00000169020	ATP5ME
4	674212	682028	20	10	484968	0.64405	0.25977	0.254	1000	2.6737967914438504e-6	ENSG00000215375	MYL5
4	674690	689468	36	17	484520	0.26423	0.3958	0.376	1000	2.6737967914438504e-6	ENSG00000169026	SLC49A3
4	705748	770640	211	36	485687	2.7388	0.0030831	0.0024	5000	2.6737967914438504e-6	ENSG00000185619	PCGF3
4	784957	826157	156	29	486018	2.0168	0.021859	0.018	1000	2.6737967914438504e-6	ENSG00000168993	CPLX1
4	849277	932390	283	40	486231	3.3793	3.6332e-4	2e-4	10000	2.6737967914438504e-6	ENSG00000178950	GAK
4	932387	958656	61	18	486216	2.7853	0.0026738	0.0026	5000	2.6737967914438504e-6	ENSG00000127419	TMEM175
4	958884	973560	38	12	485915	5.9442	1.3892e-9	1e-4	10000	2.6737967914438504e-6	ENSG00000145214	DGKQ
4	979073	994217	43	15	486235	5.2073	9.5809e-8	1e-4	10000	2.6737967914438504e-6	ENSG00000145217	SLC26A1
4	986997	1004557	58	20	485972	3.8576	5.7247e-5	1e-4	10000	2.6737967914438504e-6	ENSG00000127415	IDUA
4	1009979	1026898	58	18	472294	1.924	0.027179	0.025	1000	2.6737967914438504e-6	ENSG00000127418	FGFRL1
4	1032699	1039509	21	9	485758	2.1354	0.016362	0.014	1000	2.6737967914438504e-6	NA	NA
4	1056248	1113794	250	15	486619	0.86906	0.19241	0.177	1000	2.6737967914438504e-6	ENSG00000178222	RNF212
4	1166932	1208962	90	24	482018	1.3329	0.09129	0.09	1000	2.6737967914438504e-6	ENSG00000159674	SPON2
4	1200379	1201262	4	2	487133	0.89479	0.18545	0.178	1000	2.6737967914438504e-6	NA	NA
4	1211440	1250248	114	19	482884	1.1505	0.12498	0.138	1000	2.6737967914438504e-6	ENSG00000159692	CTBP1
4	1289851	1340148	238	17	486573	0.63785	0.26179	0.278	1000	2.6737967914438504e-6	ENSG00000090316	MAEA
4	1323178	1327620	11	4	487150	0.93679	0.17443	0.172	1000	2.6737967914438504e-6	NA	NA
4	1345658	1388049	158	22	486677	0.71637	0.23688	0.252	1000	2.6737967914438504e-6	ENSG00000163945	UVSSA
4	1391552	1395994	8	3	487511	0.51821	0.30216	0.322	1000	2.6737967914438504e-6	NA	NA
4	1402932	1406442	5	2	485494	0.38558	0.3499	0.38	1000	2.6737967914438504e-6	ENSG00000235608	NKX1-1
4	1574062	1684313	351	39	485559	0.68477	0.24674	0.257	1000	2.6737967914438504e-6	ENSG00000174137	FAM53A
4	1692800	1712694	49	13	486825	1.5336	0.062559	0.061	1000	2.6737967914438504e-6	ENSG00000163950	SLBP
4	1715952	1721357	21	6	486400	2.1066	0.017578	0.017	1000	2.6737967914438504e-6	ENSG00000168936	TMEM129
4	1721490	1745178	120	14	486805	1.9458	0.025841	0.021	1000	2.6737967914438504e-6	ENSG00000013810	TACC3
4	1793299	1808872	54	18	483791	0.50871	0.30548	0.327	1000	2.6737967914438504e-6	ENSG00000068078	FGFR3
4	1811479	1856247	51	18	482805	1.3469	0.089008	0.091	1000	2.6737967914438504e-6	ENSG00000168924	LETM1
4	1871396	1982207	108	48	484373	1.3459	0.089174	0.077	1000	2.6737967914438504e-6	ENSG00000109685	NSD2
4	1982714	2041914	94	17	485373	0.7294	0.23288	0.229	1000	2.6737967914438504e-6	ENSG00000185049	NELFA
4	2035608	2043970	9	2	486453	-0.0098603	0.50393	0.494	1000	2.6737967914438504e-6	ENSG00000243449	NICOL1
4	2059512	2069089	13	3	486357	-0.1038	0.54134	0.542	1000	2.6737967914438504e-6	ENSG00000185818	NAT8L
4	2071958	2242164	423	20	483864	0.76694	0.22156	0.212	1000	2.6737967914438504e-6	ENSG00000130997	POLN
4	2231836	2242164	25	6	485789	1.0069	0.15698	0.144	1000	2.6737967914438504e-6	ENSG00000214367	HAUS3
4	2247432	2262143	37	5	486679	1.7726	0.038147	0.042	1000	2.6737967914438504e-6	ENSG00000123933	MXD4
4	2267524	2418690	602	72	485842	0.63668	0.26217	0.284	1000	2.6737967914438504e-6	ENSG00000159733	ZFYVE28
4	2418893	2462963	143	23	485009	-0.54102	0.70575	0.69	1000	2.6737967914438504e-6	ENSG00000206113	CFAP99
4	2469068	2515859	108	21	486428	0.55493	0.28947	0.292	1000	2.6737967914438504e-6	ENSG00000063978	RNF4
4	2596288	2732575	312	35	486370	0.87039	0.19204	0.189	1000	2.6737967914438504e-6	ENSG00000125386	FAM193A
4	2741660	2756376	51	12	486427	1.0359	0.15013	0.15	1000	2.6737967914438504e-6	ENSG00000168884	TNIP2
4	2793023	2841096	175	30	484589	-1.012	0.84423	0.83	1000	2.6737967914438504e-6	ENSG00000087266	SH3BP2
4	2843727	2930076	215	25	485573	1.176	0.11979	0.115	1000	2.6737967914438504e-6	ENSG00000087274	ADD1
4	2930560	2934868	12	6	485609	2.6761	0.0037238	0.003	5000	2.6737967914438504e-6	ENSG00000109736	MFSD10
4	2937936	2963506	70	18	485926	1.9067	0.02828	0.026	1000	2.6737967914438504e-6	ENSG00000087269	NOP14
4	2963505	3040752	258	25	486548	1.7555	0.039586	0.034	1000	2.6737967914438504e-6	ENSG00000125388	GRK4
4	3074510	3243960	422	44	485391	-0.15752	0.56258	0.569	1000	2.6737967914438504e-6	ENSG00000197386	HTT
4	3241598	3265085	67	9	486110	-0.21384	0.58466	0.594	1000	2.6737967914438504e-6	ENSG00000188981	MSANTD1
4	3292978	3439913	389	65	485461	1.9034	0.028491	0.023	1000	2.6737967914438504e-6	ENSG00000159788	RGS12
4	3441933	3449495	33	13	486298	0.84371	0.19941	0.22	1000	2.6737967914438504e-6	ENSG00000109758	HGFAC
4	3463306	3501476	200	33	486743	1.8947	0.029067	0.025	1000	2.6737967914438504e-6	ENSG00000175920	DOK7
4	3503597	3532497	132	20	486671	1.1663	0.12175	0.133	1000	2.6737967914438504e-6	ENSG00000163956	LRPAP1
4	3645103	3653896	45	10	484481	-0.92198	0.82173	0.815	1000	2.6737967914438504e-6	NA	NA
4	3766569	3768526	4	2	477811	1.3579	0.087252	0.084	1000	2.6737967914438504e-6	ENSG00000184160	ADRA2C
4	4188803	4226894	168	23	473440	0.36247	0.3585	0.358	1000	2.6737967914438504e-6	ENSG00000163982	OTOP1
4	4235542	4248242	101	5	473564	-0.050997	0.52034	0.498	1000	2.6737967914438504e-6	ENSG00000132406	TMEM128
4	4267701	4290169	94	14	486090	0.11805	0.45302	0.451	1000	2.6737967914438504e-6	ENSG00000145220	LYAR
4	4290197	4321786	102	11	485906	0.544	0.29322	0.27	1000	2.6737967914438504e-6	ENSG00000168826	ZBTB49
4	4386256	4419058	89	14	486418	0.31773	0.37534	0.37	1000	2.6737967914438504e-6	ENSG00000168824	NSG1
4	4418968	4542232	306	30	486181	0.34383	0.36549	0.365	1000	2.6737967914438504e-6	ENSG00000168818	STX18
4	4859665	4863936	21	6	486100	0.96079	0.16833	0.185	1000	2.6737967914438504e-6	ENSG00000163132	MSX1
4	5014586	5019470	18	4	486185	1.3563	0.087506	0.084	1000	2.6737967914438504e-6	ENSG00000170891	CYTL1
4	5051211	5500998	2017	167	484065	0.16841	0.43313	0.375	1000	2.6737967914438504e-6	ENSG00000152953	STK32B
4	5534397	5709548	676	90	485394	-1.364	0.91371	0.907	1000	2.6737967914438504e-6	ENSG00000173040	EVC2
4	5711189	5829045	561	96	484030	-0.6825	0.75254	0.721	1000	2.6737967914438504e-6	ENSG00000072840	EVC
4	5820764	5893083	268	55	486208	0.10629	0.45768	0.446	1000	2.6737967914438504e-6	ENSG00000072832	CRMP1
4	5957112	6008060	346	52	486385	0.24832	0.40194	0.373	1000	2.6737967914438504e-6	ENSG00000181215	C4orf50
4	6007972	6019180	40	12	486111	-1.4158	0.92159	0.914	1000	2.6737967914438504e-6	NA	NA
4	6026199	6200591	647	144	483521	0.85822	0.19538	0.192	1000	2.6737967914438504e-6	ENSG00000152969	JAKMIP1
4	6269850	6303265	152	14	483836	1.1377	0.12762	0.117	1000	2.6737967914438504e-6	ENSG00000109501	WFS1
4	6320578	6563600	970	153	483954	0.30504	0.38017	0.389	1000	2.6737967914438504e-6	ENSG00000074211	PPP2R2C
4	6575174	6622403	146	28	484935	-0.07636	0.53043	0.533	1000	2.6737967914438504e-6	ENSG00000013288	MAN2B2
4	6640091	6642745	9	4	484769	2.2155	0.013362	0.013	5000	2.6737967914438504e-6	ENSG00000179010	MRFAP1
4	6693839	6697170	13	3	485936	-0.30775	0.62086	0.623	1000	2.6737967914438504e-6	ENSG00000163993	S100P
4	6707701	6709879	3	2	480047	-0.55896	0.71191	0.678	1000	2.6737967914438504e-6	ENSG00000178988	MRFAP1L1
4	6716115	6717660	4	2	481677	-2.4129	0.99209	0.993	1000	2.6737967914438504e-6	ENSG00000186222	BLOC1S4
4	6782732	6884172	161	34	484082	0.73026	0.23262	0.244	1000	2.6737967914438504e-6	ENSG00000170871	KIAA0232
4	6909444	7033118	423	37	486056	1.7299	0.041828	0.035	1000	2.6737967914438504e-6	ENSG00000132405	TBC1D14
4	7040849	7043001	1	1	481040	0.67512	0.2498	0.256	1000	2.6737967914438504e-6	ENSG00000173013	CFAP184
4	7043429	7057952	47	11	485339	0.25545	0.39919	0.4	1000	2.6737967914438504e-6	ENSG00000173011	TADA2B
4	7060053	7068073	24	7	484989	-0.57772	0.71827	0.727	1000	2.6737967914438504e-6	ENSG00000109519	GRPEL1
4	7192607	7742837	2816	422	484626	0.62551	0.26582	0.187	1000	2.6737967914438504e-6	ENSG00000184985	SORCS2
4	7430294	7434973	34	9	486832	1.0764	0.14088	0.124	1000	2.6737967914438504e-6	ENSG00000178597	PSAPL1
4	7758713	7939926	798	68	486566	0.35371	0.36178	0.362	1000	2.6737967914438504e-6	ENSG00000196526	AFAP1
4	7910373	7919635	32	6	485394	0.4826	0.31469	0.317	1000	2.6737967914438504e-6	NA	NA
4	7938921	7940296	8	2	487059	-0.85559	0.80389	0.8	1000	2.6737967914438504e-6	ENSG00000228919	ENSG00000228919
4	7965310	8158832	768	164	484645	-0.78651	0.78422	0.77	1000	2.6737967914438504e-6	ENSG00000163995	ABLIM2
4	8182072	8241103	197	47	482575	-0.085386	0.53402	0.514	1000	2.6737967914438504e-6	ENSG00000125089	SH3TC1
4	8269754	8307111	135	20	484883	0.90501	0.18273	0.213	1000	2.6737967914438504e-6	ENSG00000170801	HTRA3
4	8366263	8440725	291	39	484847	-0.16732	0.56644	0.588	1000	2.6737967914438504e-6	ENSG00000087008	ACOX3
4	8440778	8516547	367	37	485483	-0.59629	0.72451	0.73	1000	2.6737967914438504e-6	ENSG00000155275	TRMT44
4	8580237	8590023	72	17	485471	0.96686	0.16681000000000001	0.156	1000	2.6737967914438504e-6	ENSG00000155269	GPR78
4	8592660	8619761	169	28	484466	0.12013	0.45219	0.446	1000	2.6737967914438504e-6	ENSG00000109625	CPZ
4	8846077	8871817	83	22	465941	1.2812	0.10007	0.106	1000	2.6737967914438504e-6	ENSG00000215612	HMX1
4	8847235	8853617	16	6	466669	0.087238	0.46524	0.476	1000	2.6737967914438504e-6	NA	NA
4	8949751	8950401	1	1	462784	-0.2549	0.6006	0.614	1000	2.6737967914438504e-6	ENSG00000197468	OR7E85BP
4	9153296	9161952	14	7	474782	0.496	0.30995	0.314	1000	2.6737967914438504e-6	ENSG00000163612	FAM86KP
4	9444534	9450514	22	5	481524	-0.021411	0.50854	0.513	1000	2.6737967914438504e-6	ENSG00000186146	DEFB131A
4	9532033	9660852	530	37	478556	1.1971	0.11563	0.113	1000	2.6737967914438504e-6	NA	NA
4	9771125	10040248	1132	57	486611	0.33918	0.36724	0.33	1000	2.6737967914438504e-6	ENSG00000109667	SLC2A9
4	9781634	9784009	5	2	486977	0.57646	0.28215	0.278	1000	2.6737967914438504e-6	ENSG00000169676	DRD5
4	10074339	10116949	165	23	485919	-0.2096	0.58301	0.563	1000	2.6737967914438504e-6	ENSG00000071127	WDR1
4	10439873	10457408	46	19	485494	0.92949	0.17632	0.172	1000	2.6737967914438504e-6	ENSG00000178163	ZNF518B
4	10489900	10734853	929	89	486625	1.1439	0.12634	0.092	1000	2.6737967914438504e-6	ENSG00000109684	CLNK
4	11398364	11429567	104	39	486474	1.9492	0.025636	0.024	1000	2.6737967914438504e-6	ENSG00000002587	HS3ST1
4	13296017	13484365	609	28	486339	-1.199	0.88474	0.899	1000	2.6737967914438504e-6	ENSG00000157869	RAB28
4	13540830	13544490	7	4	486218	0.24061	0.40493	0.387	1000	2.6737967914438504e-6	ENSG00000109705	NKX3-2
4	13568738	13627705	104	23	485792	-0.16732	0.56644	0.557	1000	2.6737967914438504e-6	ENSG00000038219	BOD1L1
4	15002451	15070153	160	23	481372	-0.88814	0.81277	0.813	1000	2.6737967914438504e-6	ENSG00000137449	CPEB2
4	15339818	15446169	308	28	486622	0.13608	0.44588	0.449	1000	2.6737967914438504e-6	ENSG00000163145	C1QTNF7
4	15469861	15601971	306	44	484950	0.17345	0.43115	0.472	1000	2.6737967914438504e-6	ENSG00000048342	CC2D2A
4	15604384	15659917	140	16	486770	-0.23486	0.59284	0.621	1000	2.6737967914438504e-6	ENSG00000118564	FBXL5
4	15681729	15690447	20	6	486278	-0.56508	0.71399	0.729	1000	2.6737967914438504e-6	ENSG00000237765	FAM200B
4	15702950	15774190	263	32	486412	1.0672	0.14293	0.147	1000	2.6737967914438504e-6	ENSG00000109743	BST1
4	15778298	15849083	227	23	486606	0.079102	0.46848	0.475	1000	2.6737967914438504e-6	ENSG00000004468	CD38
4	15935569	15938740	9	3	485354	2.1217	0.016932	0.024	1000	2.6737967914438504e-6	ENSG00000137440	FGFBP1
4	15960240	15963236	14	5	484828	-1.4674	0.92887	0.928	1000	2.6737967914438504e-6	ENSG00000137441	FGFBP2
4	15968226	16119884	510	88	486430	1.8262	0.033908	0.022	1000	2.6737967914438504e-6	ENSG00000007062	PROM1
4	16160505	16227158	223	27	486601	0.28533	0.3877	0.373	1000	2.6737967914438504e-6	ENSG00000169762	TAPT1
4	16501534	16898809	1159	175	484890	0.2516	0.40068	0.434	1000	2.6737967914438504e-6	ENSG00000169744	LDB2
4	17486393	17512234	110	19	486788	-0.55194	0.7095	0.688	1000	2.6737967914438504e-6	ENSG00000151552	QDPR
4	17515165	17527104	26	6	487181	0.55122	0.29074	0.309	1000	2.6737967914438504e-6	ENSG00000249581	CLRN2
4	17577304	17607967	68	5	486195	0.071164	0.47163	0.453	1000	2.6737967914438504e-6	ENSG00000002549	LAP3
4	17614628	17625628	31	5	485591	0.2615	0.39685	0.381	1000	2.6737967914438504e-6	ENSG00000118579	MED28
4	17632073	17781527	361	20	485366	0.41456	0.33923	0.335	1000	2.6737967914438504e-6	ENSG00000047662	FAM184B
4	17800655	17810769	14	3	485829	3.1469	8.2516e-4	9e-4	10000	2.6737967914438504e-6	ENSG00000163257	DCAF16
4	17810813	17844865	64	9	486495	3.1093	9.3752e-4	0.001	10000	2.6737967914438504e-6	ENSG00000109805	NCAPG
4	17841199	18021860	428	22	486281	3.5519	1.912e-4	1e-4	10000	2.6737967914438504e-6	ENSG00000178177	LCORL
4	20251925	20620561	989	173	485325	-0.7549	0.77485	0.796	1000	2.6737967914438504e-6	ENSG00000145147	SLIT2
4	20696287	20766315	220	24	484311	-0.11806	0.54699	0.545	1000	2.6737967914438504e-6	ENSG00000163138	PACRGL
4	20728606	21948801	4474	344	485587	-1.104	0.8652	0.826	1000	2.6737967914438504e-6	ENSG00000185774	KCNIP4
4	22387374	22516058	472	61	486234	0.65503	0.25622	0.251	1000	2.6737967914438504e-6	ENSG00000152990	ADGRA3
4	22692914	22819575	255	39	485543	0.40294	0.3435	0.343	1000	2.6737967914438504e-6	ENSG00000249948	GBA3
4	23792021	24472771	2006	230	485425	0.67018	0.25137	0.222	1000	2.6737967914438504e-6	ENSG00000109819	PPARGC1A
4	24527464	24584603	136	26	485099	0.62618	0.2656	0.295	1000	2.6737967914438504e-6	ENSG00000109606	DHX15
4	24795463	24800845	11	5	483594	1.9049	0.028399	0.026	1000	2.6737967914438504e-6	ENSG00000109610	SOD3
4	24806117	24980204	494	57	484800	-0.59138	0.72287	0.723	1000	2.6737967914438504e-6	ENSG00000181982	CCDC149
4	24998849	25030792	147	25	486431	0.47009	0.31915	0.316	1000	2.6737967914438504e-6	ENSG00000153012	LGI2
4	25120005	25160582	84	19	485316	0.88033	0.18934	0.179	1000	2.6737967914438504e-6	ENSG00000109618	SEPSECS
4	25234031	25279209	146	27	485597	1.3013	0.096575	0.076	1000	2.6737967914438504e-6	ENSG00000038210	PI4K2B
4	25312774	25373176	171	23	485891	0.51197	0.30434	0.275	1000	2.6737967914438504e-6	ENSG00000168228	ZCCHC4
4	25377226	25418498	146	13	486670	0.15206	0.43957	0.446	1000	2.6737967914438504e-6	ENSG00000053900	ANAPC4
4	25655813	25678748	45	17	484883	-0.51204	0.69569	0.684	1000	2.6737967914438504e-6	ENSG00000157765	SLC34A2
4	25721867	25863595	408	79	485608	1.7977	0.036115	0.03	1000	2.6737967914438504e-6	ENSG00000091490	SEL1L3
4	25914192	25929879	40	12	485786	2.1823	0.014543	0.019	1000	2.6737967914438504e-6	ENSG00000250317	SMIM20
4	26163494	26435131	561	89	485445	-1.787	0.96303	0.967	1000	2.6737967914438504e-6	ENSG00000168214	RBPJ
4	26481396	26490420	26	8	485919	-1.4308	0.92375	0.917	1000	2.6737967914438504e-6	ENSG00000163394	CCKAR
4	26583924	26769771	258	19	484575	1.897	0.028917000000000002	0.024	1000	2.6737967914438504e-6	ENSG00000109680	TBC1D19
4	26860691	27025381	345	46	484721	-0.37103	0.64469	0.647	1000	2.6737967914438504e-6	ENSG00000109689	STIM2
4	30720319	31146801	1281	106	486044	-0.27513	0.60839	0.567	1000	2.6737967914438504e-6	ENSG00000169851	PCDH7
4	36065998	36244357	417	51	484361	0.2181	0.41368	0.415	1000	2.6737967914438504e-6	ENSG00000047365	ARAP2
4	36281611	36345756	210	40	486723	1.5421	0.061521	0.067	1000	2.6737967914438504e-6	ENSG00000197057	DTHD1
4	37245068	37449465	671	89	486364	-1.5251	0.93638	0.941	1000	2.6737967914438504e-6	ENSG00000174145	NWD2
4	37453454	37593510	589	79	485266	-2.6672	0.99618	0.995	1000	2.6737967914438504e-6	ENSG00000154274	PGCKA1
4	37588059	37686377	340	65	486061	-0.77604	0.78114	0.787	1000	2.6737967914438504e-6	ENSG00000181826	RELL1
4	37826660	37862938	152	17	486327	1.65	0.049467	0.053	1000	2.6737967914438504e-6	ENSG00000169299	PGM2
4	37891084	38139175	787	117	486416	0.75095	0.22634	0.247	1000	2.6737967914438504e-6	ENSG00000065882	TBC1D1
4	37960435	37961010	2	1	483224	-0.65273	0.74303	0.789	1000	2.6737967914438504e-6	ENSG00000250254	PTTG2
4	38594516	38610466	53	16	486349	-0.74422	0.77163	0.759	1000	2.6737967914438504e-6	NA	NA
4	38664169	38701508	99	26	486314	-0.13482	0.55362	0.546	1000	2.6737967914438504e-6	ENSG00000109787	KLF3
4	38772238	38782990	76	10	486731	1.5963	0.055216	0.053	1000	2.6737967914438504e-6	ENSG00000174123	TLR10
4	38787555	38805800	65	9	486313	1.0896	0.13795	0.123	1000	2.6737967914438504e-6	ENSG00000174125	TLR1
4	38823704	38857711	119	10	485733	1.9258	0.027063	0.03	1000	2.6737967914438504e-6	ENSG00000174130	TLR6
4	38867733	38945744	272	26	485122	0.65012	0.25781	0.235	1000	2.6737967914438504e-6	ENSG00000197712	FAM114A1
4	38966016	39032669	274	49	485903	-1.6674	0.95228	0.941	1000	2.6737967914438504e-6	ENSG00000121895	TMEM156
4	39044801	39142823	290	14	486125	-1.0184	0.84576	0.831	1000	2.6737967914438504e-6	ENSG00000109790	KLHL5
4	39182189	39285810	198	15	485676	0.20899	0.41723	0.404	1000	2.6737967914438504e-6	ENSG00000157796	WDR19
4	39287449	39366381	126	15	485748	-1.1831	0.88162	0.882	1000	2.6737967914438504e-6	ENSG00000035928	RFC1
4	39406853	39451533	145	31	486506	0.7147	0.2374	0.241	1000	2.6737967914438504e-6	ENSG00000134962	KLB
4	39454124	39458948	21	7	486026	0.6748	0.2499	0.267	1000	2.6737967914438504e-6	ENSG00000163682	RPL9
4	39459024	39477653	64	13	486582	1.28	0.10027	0.11	1000	2.6737967914438504e-6	ENSG00000121897	LIAS
4	39498755	39527598	117	18	486243	1.2771	0.10078	0.109	1000	2.6737967914438504e-6	ENSG00000109814	UGDH
4	39547297	39638861	217	31	486244	1.2402	0.10745	0.118	1000	2.6737967914438504e-6	ENSG00000163683	SMIM14
4	39698044	39782792	229	20	486642	-0.35244	0.63775	0.656	1000	2.6737967914438504e-6	ENSG00000078140	UBE2K
4	39822863	39977956	401	46	485125	1.1979	0.11549	0.097	1000	2.6737967914438504e-6	ENSG00000121892	PDS5A
4	40056212	40185798	302	41	486285	0.45121	0.32592	0.326	1000	2.6737967914438504e-6	ENSG00000078177	N4BP2
4	40191011	40244764	164	32	485654	2.1917	0.0142	0.011	1000	2.6737967914438504e-6	ENSG00000168421	RHOH
4	40335329	40355217	93	11	486686	1.6082	0.05389	0.066	1000	2.6737967914438504e-6	ENSG00000174343	CHRNA9
4	40423255	40630786	613	131	484090	0.88663	0.18764	0.188	1000	2.6737967914438504e-6	ENSG00000163694	RBM47
4	40749897	40809985	147	22	485496	1.4388	0.075103	0.083	1000	2.6737967914438504e-6	ENSG00000179299	NSUN7
4	40810027	41216714	1400	117	485960	2.3393	0.0096607	0.0072	5000	2.6737967914438504e-6	ENSG00000163697	APBB2
4	41256881	41268429	33	9	486125	-0.033095	0.5132	0.491	1000	2.6737967914438504e-6	ENSG00000154277	UCHL1
4	41359607	41700044	912	118	485252	-0.45645	0.67597	0.664	1000	2.6737967914438504e-6	ENSG00000064042	LIMCH1
4	41744082	41748970	15	4	485720	1.3317	0.091472	0.089	1000	2.6737967914438504e-6	ENSG00000109132	PHOX2B
4	41935120	41960807	75	9	486202	0.23815	0.40588	0.393	1000	2.6737967914438504e-6	ENSG00000109133	TMEM33
4	41981696	41986467	14	5	486618	-0.97735	0.8358	0.849	1000	2.6737967914438504e-6	ENSG00000182308	DCAF4L1
4	41990472	42087534	350	17	486307	0.52808	0.29872	0.335	1000	2.6737967914438504e-6	ENSG00000014824	SLC30A9
4	42110853	42152878	133	20	485537	1.2153	0.11213	0.119	1000	2.6737967914438504e-6	ENSG00000188848	BEND4
4	42397839	42402487	16	5	486845	-1.5037	0.93367	0.949	1000	2.6737967914438504e-6	ENSG00000178343	SHISA3
4	42408373	42657105	736	60	486615	-0.27975	0.61016	0.631	1000	2.6737967914438504e-6	ENSG00000124406	ATP8A1
4	42893266	43030658	439	50	486537	1.1319	0.12884	0.134	1000	2.6737967914438504e-6	ENSG00000215203	GRXCR1
4	44173903	44448885	693	85	484658	-0.39134	0.65223	0.656	1000	2.6737967914438504e-6	ENSG00000183783	KCTD8
4	44621970	44651641	125	17	486321	-1.1249	0.86968	0.874	1000	2.6737967914438504e-6	ENSG00000177752	YIPF7
4	44678395	44700928	49	9	485325	0.20205	0.41994	0.433	1000	2.6737967914438504e-6	ENSG00000151806	GUF1
4	44682411	44726634	114	13	485591	-0.1399	0.55563	0.575	1000	2.6737967914438504e-6	ENSG00000163281	GNPDA2
4	46035769	46124065	266	25	486453	-1.4778	0.93027	0.935	1000	2.6737967914438504e-6	ENSG00000163285	GABRG1
4	46243548	46390039	347	23	486146	0.98628	0.162	0.176	1000	2.6737967914438504e-6	ENSG00000151834	GABRA2
4	46734827	46909267	500	38	481223	0.48915	0.31237	0.32	1000	2.6737967914438504e-6	ENSG00000170516	COX7B2
4	46918900	46994407	220	23	486821	0.35395	0.36169	0.346	1000	2.6737967914438504e-6	ENSG00000109158	GABRA4
4	46993858	47427343	1102	111	485175	0.84417	0.19929	0.18	1000	2.6737967914438504e-6	ENSG00000163288	GABRB1
4	47450793	47463665	26	7	486173	-0.51172	0.69558	0.667	1000	2.6737967914438504e-6	ENSG00000169019	COMMD8
4	47485271	47593486	369	48	486757	-0.99412	0.83992	0.83	1000	2.6737967914438504e-6	ENSG00000145246	ATP10D
4	47593998	47838106	625	56	486445	-0.60193	0.72639	0.705	1000	2.6737967914438504e-6	ENSG00000145244	CORIN
4	47847233	47914667	183	20	486548	1.5785	0.057223	0.056	1000	2.6737967914438504e-6	ENSG00000170448	NFXL1
4	47935015	48016679	269	21	486666	2.2611	0.011877	0.0088	5000	2.6737967914438504e-6	ENSG00000198515	CNGA1
4	48016774	48040173	62	11	486730	0.79613	0.21298	0.214	1000	2.6737967914438504e-6	ENSG00000163293	NIPAL1
4	48066393	48134256	145	21	484048	-0.33437	0.63095	0.659	1000	2.6737967914438504e-6	ENSG00000074966	TXK
4	48135783	48269797	455	48	486610	0.41337	0.33967	0.33	1000	2.6737967914438504e-6	ENSG00000135605	TEC
4	48341480	48426201	222	20	486521	0.98378	0.16261	0.157	1000	2.6737967914438504e-6	ENSG00000109171	SLAIN2
4	48483343	48489524	13	3	486619	0.18276	0.42749	0.447	1000	2.6737967914438504e-6	ENSG00000145248	SLC10A4
4	48490252	48498122	21	6	486081	0.91837	0.17921	0.179	1000	2.6737967914438504e-6	ENSG00000182223	ZAR1
4	48497363	48780312	398	38	484832	1.0656	0.14331	0.156	1000	2.6737967914438504e-6	ENSG00000075539	FRYL
4	48831043	48861817	48	12	484265	1.2062	0.11388	0.123	1000	2.6737967914438504e-6	ENSG00000109180	OCIAD1
4	48885380	48906828	32	8	484845	0.98266	0.16289	0.154	1000	2.6737967914438504e-6	ENSG00000145247	OCIAD2
4	48986247	49062079	169	21	485887	1.7849	0.037135	0.039	1000	2.6737967914438504e-6	ENSG00000109182	CWH43
4	51843000	51916837	125	19	484918	2.0846	0.018552	0.022	1000	2.6737967914438504e-6	ENSG00000109184	DCUN1D4
4	51993640	52020311	29	11	485767	1.8523	0.031988	0.027	1000	2.6737967914438504e-6	ENSG00000188993	LRRC66
4	52020695	52038319	27	7	484687	2.0187	0.021761	0.021	1000	2.6737967914438504e-6	ENSG00000163069	SGCB
4	52051331	52097305	114	21	482953	0.31066	0.37803	0.358	1000	2.6737967914438504e-6	ENSG00000163071	SPATA18
4	52590960	52659335	88	10	486324	-1.3273	0.90779	0.904	1000	2.6737967914438504e-6	ENSG00000109189	USP46
4	52738952	52751640	29	4	485955	-0.58587	0.72102	0.732	1000	2.6737967914438504e-6	ENSG00000226887	ERVMER34-1
4	52862328	52866835	10	2	486654	-0.95943	0.83133	0.828	1000	2.6737967914438504e-6	ENSG00000128045	RASL11B
4	52872982	53366111	1207	108	483495	0.88049	0.1893	0.149	1000	2.6737967914438504e-6	ENSG00000184178	SCFD2
4	53377646	53462611	254	22	482355	-0.41228	0.65993	0.668	1000	2.6737967914438504e-6	ENSG00000145216	FIP1L1
4	53460270	53652514	600	75	485728	0.13255	0.44727	0.437	1000	2.6737967914438504e-6	ENSG00000072201	LNX1
4	53575693	53576543	2	1	487511	-1.5652	0.94123	0.947	1000	2.6737967914438504e-6	ENSG00000173966	COMMD5P1
4	54008373	54065427	85	16	480493	-0.57216	0.71639	0.723	1000	2.6737967914438504e-6	ENSG00000109220	CHIC2
4	54100081	54101955	7	2	485807	-0.40866	0.65861	0.668	1000	2.6737967914438504e-6	ENSG00000180613	GSX2
4	54229097	54298245	150	15	483362	0.087582	0.4651	0.468	1000	2.6737967914438504e-6	ENSG00000134853	PDGFRA
4	54657928	54740715	197	31	484432	0.61461	0.26941	0.297	1000	2.6737967914438504e-6	ENSG00000157404	KIT
4	55078259	55125595	129	29	486438	-0.92439	0.82236	0.842	1000	2.6737967914438504e-6	ENSG00000128052	KDR
4	55346221	55373100	78	16	481272	-1.0016	0.84174	0.846	1000	2.6737967914438504e-6	ENSG00000128039	SRD5A3
4	55395913	55452974	161	19	485937	-0.67248	0.74936	0.768	1000	2.6737967914438504e-6	ENSG00000134851	TMEM165
4	55427901	55546909	410	22	486432	-0.61779	0.73164	0.751	1000	2.6737967914438504e-6	ENSG00000134852	CLOCK
4	55556523	55592268	125	15	486430	-0.34217	0.63389	0.644	1000	2.6737967914438504e-6	ENSG00000163440	PDCL2
4	55595229	55636698	129	18	485946	1.058	0.14504	0.151	1000	2.6737967914438504e-6	ENSG00000109255	NMU
4	55853636	55905078	128	22	485631	1.1152	0.13238	0.15	1000	2.6737967914438504e-6	ENSG00000090989	EXOC1
4	55948808	56033363	180	28	486453	9.8789e-4	0.49961	0.504	1000	2.6737967914438504e-6	ENSG00000174799	CEP135
4	56049229	56330724	997	151	485437	0.23321	0.4078	0.405	1000	2.6737967914438504e-6	ENSG00000109265	CRACD
4	56337687	56389418	161	20	485193	0.91242	0.18077	0.165	1000	2.6737967914438504e-6	ENSG00000157426	AASDH
4	56393362	56435636	110	16	485806	0.63571	0.26248	0.258	1000	2.6737967914438504e-6	ENSG00000128059	PPAT
4	56408789	56429005	52	10	486047	0.60903	0.27125	0.258	1000	2.6737967914438504e-6	NA	NA
4	56435749	56461368	64	11	485774	1.2733	0.10146	0.09	1000	2.6737967914438504e-6	ENSG00000128050	PAICS
4	56467596	56503681	106	13	486112	0.88067	0.18925	0.173	1000	2.6737967914438504e-6	ENSG00000174780	SRP72
4	56505209	56523983	48	12	485490	1.4064	0.079805	0.065	1000	2.6737967914438504e-6	ENSG00000196503	ARL9
4	56530575	56641550	383	60	485847	-0.031641	0.51262	0.505	1000	2.6737967914438504e-6	ENSG00000249693	SPMAP2L
4	56647988	56681706	120	23	485228	0.81684	0.20701	0.209	1000	2.6737967914438504e-6	ENSG00000171476	HOPX
4	56809860	56822176	45	12	486407	1.4129	0.078849	0.081	1000	2.6737967914438504e-6	ENSG00000128040	SPINK2
4	56907876	56935845	76	15	481156	1.3588	0.087106	0.085	1000	2.6737967914438504e-6	ENSG00000084093	REST
4	56963350	56977660	38	10	487362	0.87622	0.19046	0.187	1000	2.6737967914438504e-6	ENSG00000084092	NOA1
4	56978640	57031162	151	20	486601	0.74729	0.22744	0.223	1000	2.6737967914438504e-6	ENSG00000047315	POLR2B
4	57031071	57110385	409	55	485506	0.45661	0.32398	0.321	1000	2.6737967914438504e-6	ENSG00000163453	IGFBP7
4	61383124	62078335	1539	117	484240	-0.40901	0.65873	0.666	1000	2.6737967914438504e-6	ENSG00000150471	ADGRL3
4	64276298	64409494	478	29	484889	-1.3893	0.91763	0.909	1000	2.6737967914438504e-6	ENSG00000205678	TECRL
4	65319563	65670495	1223	102	485974	0.49191	0.31139	0.31	1000	2.6737967914438504e-6	ENSG00000145242	EPHA5
4	67472271	67545538	234	19	486389	0.98823	0.16152	0.161	1000	2.6737967914438504e-6	ENSG00000145241	CENPC
4	67558728	67607337	187	28	486676	1.6994	0.04462	0.039	1000	2.6737967914438504e-6	ENSG00000035720	STAP1
4	67615761	67701171	252	18	486188	-0.70688	0.76018	0.768	1000	2.6737967914438504e-6	ENSG00000033178	UBA6
4	67737375	67756086	58	9	486155	-1.2014	0.8852	0.881	1000	2.6737967914438504e-6	ENSG00000109163	GNRHR
4	67820876	67883998	168	28	486307	1.5774	0.057354	0.071	1000	2.6737967914438504e-6	ENSG00000153802	TMPRSS11D
4	67910301	67963514	169	28	486326	1.3444	0.089407	0.083	1000	2.6737967914438504e-6	ENSG00000187054	TMPRSS11A
4	68053198	68129869	284	22	479614	-0.31955	0.62535	0.602	1000	2.6737967914438504e-6	ENSG00000198092	TMPRSS11F
4	68226653	68245694	32	8	485665	1.1003	0.1356	0.128	1000	2.6737967914438504e-6	ENSG00000185873	TMPRSS11B
4	68310387	68350106	67	16	485704	-0.063667	0.52538	0.508	1000	2.6737967914438504e-6	ENSG00000083896	YTHDC1
4	68447449	68497604	210	20	486126	-2.1565	0.98448	0.984	1000	2.6737967914438504e-6	ENSG00000087128	TMPRSS11E
4	68646597	68670776	94	27	483074	-1.3593	0.91298	0.926	1000	2.6737967914438504e-6	ENSG00000196620	UGT2B15
4	68815993	68832017	67	9	485650	-0.25168	0.59936	0.577	1000	2.6737967914438504e-6	ENSG00000109181	UGT2B10
4	68928459	68951798	87	10	484200	-0.72449	0.76562	0.759	1000	2.6737967914438504e-6	ENSG00000135220	UGT2A3
4	69051249	69112987	337	15	486748	-0.83704	0.79871	0.791	1000	2.6737967914438504e-6	ENSG00000171234	UGT2B7
4	69194353	69200539	29	4	487042	-1.06	0.85542	0.866	1000	2.6737967914438504e-6	ENSG00000250696	ENSG00000250696
4	69199655	69216768	80	16	484429	-1.0057	0.84272	0.856	1000	2.6737967914438504e-6	ENSG00000213759	UGT2B11
4	69480165	69526014	197	11	485588	0.80396	0.21071	0.216	1000	2.6737967914438504e-6	ENSG00000156096	UGT2B4
4	69588417	69639642	203	21	486832	-0.88571	0.81211	0.802	1000	2.6737967914438504e-6	ENSG00000271271	UGT2A2
4	69588417	69653249	258	25	486826	-1.1034	0.86506	0.858	1000	2.6737967914438504e-6	ENSG00000173610	UGT2A1
4	69726120	69760712	125	18	486693	0.22173	0.41226	0.409	1000	2.6737967914438504e-6	ENSG00000173597	SULT1B1
4	69841212	69860765	56	13	485883	-0.37748	0.64709	0.643	1000	2.6737967914438504e-6	ENSG00000109193	SULT1E1
4	69931062	69946570	37	9	486160	-0.45266	0.6746	0.658	1000	2.6737967914438504e-6	ENSG00000126545	CSN1S1
4	69955256	69993629	97	14	486179	0.40831	0.34152	0.336	1000	2.6737967914438504e-6	ENSG00000135222	CSN2
4	69995931	70002456	16	8	485367	-0.050927	0.52031	0.494	1000	2.6737967914438504e-6	ENSG00000126549	STATH
4	70028413	70036538	24	6	486329	1.4455	0.074163	0.069	1000	2.6737967914438504e-6	ENSG00000205649	HTN3
4	70050415	70058848	29	9	486748	0.82443	0.20485	0.21	1000	2.6737967914438504e-6	ENSG00000126550	HTN1
4	70154187	70166609	37	10	485179	-3.1628	0.99922	0.999	1000	2.6737967914438504e-6	ENSG00000187533	PRR27
4	70195726	70204576	26	6	486499	1.3616	0.086658	0.096	1000	2.6737967914438504e-6	ENSG00000109205	ODAM
4	70226071	70235252	18	6	485406	0.50011	0.3085	0.316	1000	2.6737967914438504e-6	ENSG00000181617	FDCSP
4	70238306	70251432	86	6	482330	0.84912	0.19791	0.225	1000	2.6737967914438504e-6	ENSG00000171209	CSN3
4	70334954	70337116	7	3	484845	-2.625	0.99567	0.995	1000	2.6737967914438504e-6	ENSG00000145309	CABS1
4	70360776	70367106	39	10	486154	-1.2787	0.89949	0.903	1000	2.6737967914438504e-6	ENSG00000109208	SMR3A
4	70383078	70390244	43	6	486818	-1.1828	0.88156	0.888	1000	2.6737967914438504e-6	ENSG00000171201	SMR3B
4	70397882	70410197	44	11	486273	1.0055	0.15733	0.149	1000	2.6737967914438504e-6	ENSG00000171199	OPRPN
4	70430492	70482997	209	22	486274	-0.04253	0.51696	0.528	1000	2.6737967914438504e-6	ENSG00000171195	MUC7
4	70518572	70532743	74	9	486756	0.39716	0.34562	0.341	1000	2.6737967914438504e-6	ENSG00000187689	AMTN
4	70592258	70607288	47	16	486016	0.23663	0.40647	0.418	1000	2.6737967914438504e-6	ENSG00000178522	AMBN
4	70628744	70646819	39	5	485713	-0.50953	0.69481	0.675	1000	2.6737967914438504e-6	ENSG00000132464	ENAM
4	70655541	70676901	23	7	485427	-0.28288	0.61137	0.604	1000	2.6737967914438504e-6	ENSG00000132465	JCHAIN
4	70688479	70690551	4	2	482439	0.30536	0.38005	0.389	1000	2.6737967914438504e-6	ENSG00000132467	UTP3
4	70704686	70808622	318	20	485057	-0.4437	0.67137	0.692	1000	2.6737967914438504e-6	ENSG00000018189	RUFY3
4	70815782	70843274	74	11	484062	-0.29054	0.6143	0.622	1000	2.6737967914438504e-6	ENSG00000132463	GRSF1
4	70901974	70988174	143	23	484112	0.64148	0.2606	0.273	1000	2.6737967914438504e-6	ENSG00000173542	MOB1B
4	70993548	71030914	75	14	482713	1.3647	0.086176	0.077	1000	2.6737967914438504e-6	ENSG00000156136	DCK
4	71187286	71572087	828	90	484342	-0.83095	0.797	0.781	1000	2.6737967914438504e-6	ENSG00000080493	SLC4A4
4	71741693	71805520	148	24	486051	1.3173	0.093875	0.093	1000	2.6737967914438504e-6	ENSG00000145321	GC
4	72031804	72148201	503	22	481987	-0.73604	0.76915	0.759	1000	2.6737967914438504e-6	ENSG00000056291	NPFFR2
4	72280969	72568799	563	51	481525	1.6741	0.047058	0.053	1000	2.6737967914438504e-6	ENSG00000156140	ADAMTS3
4	73054696	73069759	14	6	485218	0.75945	0.22379	0.215	1000	2.6737967914438504e-6	ENSG00000163626	COX18
4	73074785	73259142	194	47	483118	1.7497	0.040083	0.034	1000	2.6737967914438504e-6	ENSG00000132466	ANKRD17
4	73404255	73421412	37	7	486772	-1.2723	0.89837	0.897	1000	2.6737967914438504e-6	ENSG00000163631	ALB
4	73423104	73455785	78	15	486213	-0.25272	0.59976	0.623	1000	2.6737967914438504e-6	ENSG00000081051	AFP
4	73481745	73504001	58	11	486101	0.6578	0.25533	0.269	1000	2.6737967914438504e-6	ENSG00000079557	AFM
4	73571550	73620631	134	13	486430	0.3651	0.35752	0.363	1000	2.6737967914438504e-6	ENSG00000169435	RASSF6
4	73740506	73743716	4	1	487511	-0.047847	0.51908	0.536	1000	2.6737967914438504e-6	ENSG00000169429	CXCL8
4	73836556	73838760	4	2	482246	0.60612	0.27222	0.268	1000	2.6737967914438504e-6	ENSG00000124875	CXCL6
4	73853296	73854481	3	2	484157	-0.14626	0.55814	0.559	1000	2.6737967914438504e-6	ENSG00000109272	PF4V1
4	73869392	73871302	7	4	486785	0.86462	0.19362	0.2	1000	2.6737967914438504e-6	ENSG00000163739	CXCL1
4	73980825	73982124	3	1	487511	-0.781	0.7826	0.772	1000	2.6737967914438504e-6	ENSG00000163737	PF4
4	73986439	73988190	6	4	485656	-0.25507	0.60067	0.599	1000	2.6737967914438504e-6	ENSG00000163736	PPBP
4	73995642	73998729	8	4	486421	-0.66739	0.74774	0.774	1000	2.6737967914438504e-6	ENSG00000163735	CXCL5
4	74036589	74038773	2	1	487511	-0.1107	0.54407	0.558	1000	2.6737967914438504e-6	ENSG00000163734	CXCL3
4	74097035	74099280	4	2	486613	0.44477	0.32824	0.33	1000	2.6737967914438504e-6	ENSG00000081041	CXCL2
4	74114183	74303099	348	38	481667	-1.5253	0.93641	0.948	1000	2.6737967914438504e-6	ENSG00000163738	MTHFD2L
4	74308270	74317298	13	4	484771	-1.2653	0.89712	0.898	1000	2.6737967914438504e-6	ENSG00000182585	EPGN
4	74365143	74388760	88	12	485982	0.68403	0.24698	0.23	1000	2.6737967914438504e-6	ENSG00000124882	EREG
4	74445098	74455009	26	9	180709	-1.2212	0.88899	0.876	1000	2.6737967914438504e-6	ENSG00000109321	AREG
4	74744759	74794672	194	16	486825	-0.24324	0.59609	0.596	1000	2.6737967914438504e-6	ENSG00000174808	BTC
4	74933075	75050115	219	34	485590	0.050108	0.48002	0.464	1000	2.6737967914438504e-6	ENSG00000169116	PARM1
4	75479037	75514744	89	13	482437	-0.19528	0.57741	0.584	1000	2.6737967914438504e-6	ENSG00000163743	RCHY1
4	75509860	75544102	71	14	486720	-0.56121	0.71267	0.716	1000	2.6737967914438504e-6	ENSG00000174796	THAP6
4	75555510	75565893	29	9	486434	1.2646	0.103	0.091	1000	2.6737967914438504e-6	ENSG00000174792	ODAPH
4	75576494	75630537	117	14	486136	0.7454	0.22801	0.198	1000	2.6737967914438504e-6	ENSG00000138769	CDKL2
4	75642769	75724525	195	21	486420	0.58334	0.27983	0.263	1000	2.6737967914438504e-6	ENSG00000138757	G3BP2
4	75724522	75814289	180	14	457876	-0.16141	0.56412	0.559	1000	2.6737967914438504e-6	ENSG00000138768	USO1
4	75859872	75902528	117	20	479252	-0.03744	0.51493	0.491	1000	2.6737967914438504e-6	ENSG00000156194	PPEF2
4	75910655	75941013	127	14	486624	1.1361	0.12795	0.137	1000	2.6737967914438504e-6	ENSG00000138744	NAAA
4	75949906	75990962	98	17	486061	-0.17948	0.57122	0.599	1000	2.6737967914438504e-6	ENSG00000198301	SDAD1
4	76001342	76007523	9	4	487280	-0.92417	0.8223	0.838	1000	2.6737967914438504e-6	ENSG00000138755	CXCL9
4	76011180	76112802	548	27	485914	-0.083067	0.5331	0.54	1000	2.6737967914438504e-6	ENSG00000156219	ART3
4	76021116	76023536	9	2	485002	-0.3645	0.64226	0.647	1000	2.6737967914438504e-6	ENSG00000169245	CXCL10
4	76033682	76036197	20	2	487360	-0.96796	0.83347	0.845	1000	2.6737967914438504e-6	ENSG00000169248	CXCL11
4	76114659	76148515	198	9	486656	-1.0578	0.85492	0.845	1000	2.6737967914438504e-6	ENSG00000138750	NUP54
4	76158737	76213899	179	19	486535	-0.77364	0.78043	0.785	1000	2.6737967914438504e-6	ENSG00000138760	SCARB2
4	76214040	76283783	355	35	486215	0.37228	0.35484	0.359	1000	2.6737967914438504e-6	ENSG00000189157	FAM47E
4	76251700	76311130	253	25	486051	0.44008	0.32994	0.326	1000	2.6737967914438504e-6	ENSG00000272414	FAM47E-STBD1
4	76306026	76311130	9	4	485952	0.48739	0.31299	0.322	1000	2.6737967914438504e-6	ENSG00000118804	STBD1
4	76313039	76421893	200	23	484406	-0.11721	0.54666	0.548	1000	2.6737967914438504e-6	ENSG00000163749	CCDC158
4	76435100	76783253	944	102	486236	1.1219	0.13096	0.122	1000	2.6737967914438504e-6	ENSG00000138771	SHROOM3
4	76894929	76897849	6	2	486909	-0.37118	0.64475	0.637	1000	2.6737967914438504e-6	ENSG00000186212	SOWAHB
4	76949742	77040154	245	24	485876	-0.87304	0.80868	0.819	1000	2.6737967914438504e-6	ENSG00000138758	SEPTIN11
4	77047155	77076013	64	15	484642	0.025534	0.48981	0.491	1000	2.6737967914438504e-6	ENSG00000118816	CCNI
4	77157204	77170060	25	9	470185	0.5703	0.28424	0.284	1000	2.6737967914438504e-6	ENSG00000138764	CCNG2
4	77511753	77611834	187	39	485187	1.3295	0.09184	0.096	1000	2.6737967914438504e-6	ENSG00000156234	CXCL13
4	77713387	77820238	175	21	485879	1.4508	0.073423	0.073	1000	2.6737967914438504e-6	ENSG00000138767	CNOT6L
4	77861955	77952790	223	26	485979	2.14	0.016179	0.019	1000	2.6737967914438504e-6	ENSG00000169288	MRPL1
4	78056968	78544269	1690	98	484868	0.82546	0.20456	0.164	1000	2.6737967914438504e-6	ENSG00000138759	FRAS1
4	78551588	78610451	143	22	485773	0.73032	0.2326	0.248	1000	2.6737967914438504e-6	ENSG00000138772	ANXA3
4	78776378	78916365	245	18	485273	-0.2606	0.6028	0.629	1000	2.6737967914438504e-6	ENSG00000138756	BMP2K
4	78887223	78939428	142	10	485596	-1.3495	0.91142	0.921	1000	2.6737967914438504e-6	ENSG00000163291	PAQR3
4	79317118	79326017	8	4	483528	0.67734	0.2491	0.256	1000	2.6737967914438504e-6	ENSG00000156269	NAA11
4	79406353	79408218	1	1	487511	0.33424	0.3691	0.384	1000	2.6737967914438504e-6	ENSG00000196475	GK2
4	79901617	80073472	448	38	486184	0.72937	0.23289	0.237	1000	2.6737967914438504e-6	ENSG00000163297	ANTXR2
4	80183741	80204329	58	12	487002	0.69988	0.242	0.232	1000	2.6737967914438504e-6	ENSG00000152784	PRDM8
4	80266588	80291017	81	17	485955	0.28733	0.38693	0.389	1000	2.6737967914438504e-6	ENSG00000138675	FGF5
4	80335326	80963756	2092	68	484645	2.5258	0.0057722	0.013	1000	2.6737967914438504e-6	ENSG00000197826	CFAP299
4	81030622	81057531	63	13	479252	-0.71658	0.76318	0.759	1000	2.6737967914438504e-6	ENSG00000152785	BMP3
4	81087370	81216743	350	32	485466	0.51841	0.30209	0.313	1000	2.6737967914438504e-6	ENSG00000138669	PRKG2
4	81426393	81471928	114	24	486168	0.75003	0.22662	0.229	1000	2.6737967914438504e-6	ENSG00000138670	RASGEF1B
4	82353314	82373996	42	7	485584	3.7275	9.6708e-5	1e-4	10000	2.6737967914438504e-6	ENSG00000138668	HNRNPD
4	82422564	82430225	28	9	486475	0.48578	0.31356	0.355	1000	2.6737967914438504e-6	ENSG00000152795	HNRNPDL
4	82430480	82461175	75	21	486483	0.20079	0.42043	0.421	1000	2.6737967914438504e-6	ENSG00000145293	ENOPH1
4	82469579	82480384	34	9	486126	0.41342	0.33965	0.346	1000	2.6737967914438504e-6	NA	NA
4	82484451	82561973	177	37	486569	1.317	0.093914	0.109	1000	2.6737967914438504e-6	ENSG00000249242	TMEM150C
4	82629537	82798857	782	85	485343	0.77402	0.21946	0.236	1000	2.6737967914438504e-6	ENSG00000145284	SCD5
4	82818661	82891280	188	16	483365	0.62988	0.26439	0.249	1000	2.6737967914438504e-6	ENSG00000138674	SEC31A
4	82900684	82920283	50	8	484134	-1.7479	0.95976	0.961	1000	2.6737967914438504e-6	ENSG00000168152	THAP9
4	82924603	83012941	192	15	485241	-1.5242	0.93627	0.923	1000	2.6737967914438504e-6	ENSG00000189308	LIN54
4	83035086	83075818	71	20	484711	0.14982	0.44045	0.432	1000	2.6737967914438504e-6	ENSG00000138663	COPS4
4	83090048	83114758	54	13	485101	1.1088	0.13375	0.146	1000	2.6737967914438504e-6	ENSG00000145287	PLAC8
4	83138601	83285089	491	41	484142	0.62175	0.26705	0.277	1000	2.6737967914438504e-6	ENSG00000173085	COQ2
4	83292461	83335153	109	13	485763	1.9138	0.027823	0.035	1000	2.6737967914438504e-6	ENSG00000173083	HPSE
4	83407343	83455883	94	18	485694	0.13852	0.44491000000000003	0.446	1000	2.6737967914438504e-6	ENSG00000163312	HELQ
4	83455932	83461723	9	4	487175	0.70732	0.23968	0.24	1000	2.6737967914438504e-6	ENSG00000163319	MRPS18C
4	83460939	83485163	53	9	485286	0.71109	0.23852	0.238	1000	2.6737967914438504e-6	ENSG00000163322	ABRAXAS1
4	83535914	83605875	165	17	486261	0.037082	0.48521	0.492	1000	2.6737967914438504e-6	ENSG00000138678	GPAT3
4	84491987	84499141	13	4	485801	-0.94422	0.82747	0.822	1000	2.6737967914438504e-6	ENSG00000163623	NKX6-1
4	84582904	84651340	117	19	485318	1.6308	0.051465	0.06	1000	2.6737967914438504e-6	ENSG00000163624	CDS1
4	84669537	84966391	348	40	485151	0.49491	0.31033	0.323	1000	2.6737967914438504e-6	ENSG00000163625	WDFY3
4	85147742	86002670	2948	199	485492	0.45028	0.32625	0.31	1000	2.6737967914438504e-6	ENSG00000138639	ARHGAP24
4	86012299	86594110	1683	102	484340	-0.88193	0.81109	0.785	1000	2.6737967914438504e-6	ENSG00000109339	MAPK10
4	86594307	86815179	590	25	484972	-1.3573	0.91266	0.889	1000	2.6737967914438504e-6	ENSG00000163629	PTPN13
4	86787607	86849360	143	10	486101	-0.42048	0.66293	0.641	1000	2.6737967914438504e-6	ENSG00000145283	SLC10A6
4	86876205	86897123	63	9	484666	0.74987	0.22667	0.215	1000	2.6737967914438504e-6	ENSG00000163633	C4orf36
4	86934511	87141054	495	54	485164	0.439	0.33033	0.328	1000	2.6737967914438504e-6	ENSG00000172493	AFF1
4	87160103	87220608	103	20	485945	0.76352	0.22258	0.203	1000	2.6737967914438504e-6	ENSG00000145332	KLHL8
4	87303789	87322906	49	13	486336	0.00942	0.49624	0.516	1000	2.6737967914438504e-6	ENSG00000170509	HSD17B13
4	87336522	87391303	152	17	484166	-0.35295	0.63794	0.636	1000	2.6737967914438504e-6	ENSG00000198189	HSD17B11
4	87422557	87459454	90	15	486354	-0.3069	0.62054	0.629	1000	2.6737967914438504e-6	ENSG00000170502	NUDT9
4	87473330	87529503	188	15	486817	0.76097	0.22334	0.244	1000	2.6737967914438504e-6	ENSG00000152583	SPARCL1
4	87608529	87616873	15	6	486705	0.596	0.27559	0.291	1000	2.6737967914438504e-6	ENSG00000152591	DSPP
4	87650302	87664361	36	8	486620	2.5048	0.0061257	0.0066	5000	2.6737967914438504e-6	ENSG00000152592	DMP1
4	87799550	87812449	40	11	485443	2.6102	0.0045246	0.0034	5000	2.6737967914438504e-6	ENSG00000029559	IBSP
4	87821398	87846817	94	17	486734	2.053	0.020035	0.014	1000	2.6737967914438504e-6	ENSG00000152595	MEPE
4	87975650	87983411	22	7	486247	-1.1431	0.87351	0.89	1000	2.6737967914438504e-6	ENSG00000118785	SPP1
4	88007639	88077779	150	27	486619	-0.43665	0.66882	0.709	1000	2.6737967914438504e-6	ENSG00000118762	PKD2
4	88090264	88231417	409	57	486488	1.1112	0.13324	0.127	1000	2.6737967914438504e-6	ENSG00000118777	ABCG2
4	88257609	88284831	49	11	486397	0.5212	0.30111	0.293	1000	2.6737967914438504e-6	ENSG00000163644	PPM1K
4	88378535	88443097	99	38	485809	1.9943	0.023062	0.031	1000	2.6737967914438504e-6	ENSG00000138642	HERC6
4	88457117	88506170	52	22	484769	-0.70816	0.76058	0.771	1000	2.6737967914438504e-6	ENSG00000138646	HERC5
4	88520978	88523801	5	3	485814	-0.4932	0.68906	0.713	1000	2.6737967914438504e-6	ENSG00000145337	PYURF
4	88520978	88523801	5	3	485814	-0.4932	0.68906	0.713	1000	2.6737967914438504e-6	ENSG00000255072	PIGY
4	88592423	88709297	276	32	486372	-1.4676	0.92889	0.933	1000	2.6737967914438504e-6	ENSG00000138641	HERC3
4	88695915	88697872	5	3	485569	-1.3513	0.9117	0.918	1000	2.6737967914438504e-6	ENSG00000177432	NAP1L5
4	88725954	89111398	1201	77	483679	0.46565	0.32073	0.275	1000	2.6737967914438504e-6	ENSG00000138640	FAM13A
4	89112817	89114901	4	2	487133	0.3507	0.36291	0.362	1000	2.6737967914438504e-6	ENSG00000180346	TIGD2
4	89241276	89308010	193	34	486379	-1.2216	0.88908	0.872	1000	2.6737967914438504e-6	ENSG00000185477	GPRIN3
4	89724099	89838314	400	37	485878	1.1775	0.1195	0.123	1000	2.6737967914438504e-6	ENSG00000145335	SNCA
4	89894876	89954629	170	23	484366	-0.15992	0.56353	0.551	1000	2.6737967914438504e-6	ENSG00000138722	MMRN1
4	90127394	91602219	4912	310	485306	-1.394	0.91834	0.874	1000	2.6737967914438504e-6	ENSG00000184305	CCSER1
4	92304399	93774556	3762	229	484698	-0.6847	0.75323	0.755	1000	2.6737967914438504e-6	ENSG00000152208	GRID2
4	93828927	93829991	1	1	484841	0.10976	0.4563	0.463	1000	2.6737967914438504e-6	ENSG00000172238	ATOH1
4	94207608	94291292	179	16	486352	-1.3824	0.91658	0.923	1000	2.6737967914438504e-6	ENSG00000163104	SMARCAD1
4	94298556	94342876	94	12	484907	-1.512	0.93474	0.951	1000	2.6737967914438504e-6	ENSG00000163106	HPGDS
4	94451857	94668227	583	52	484800	-1.1736	0.87973	0.89	1000	2.6737967914438504e-6	ENSG00000163110	PDLIM5
4	94757977	95158450	1293	93	485706	1.9252	0.027104	0.051	1000	2.6737967914438504e-6	ENSG00000138696	BMPR1B
4	95162504	95549210	1309	167	485103	1.5442	0.061273	0.044	1000	2.6737967914438504e-6	ENSG00000182168	UNC5C
4	95840088	95841474	2	1	486755	0.62987	0.26439	0.276	1000	2.6737967914438504e-6	ENSG00000163114	PDHA2
4	97441146	98143470	2506	52	484976	-0.13249	0.5527	0.56	1000	2.6737967914438504e-6	ENSG00000163116	STPG2
4	98261376	98443861	417	26	485920	2.0283	0.021266	0.016	1000	2.6737967914438504e-6	ENSG00000138698	RAP1GDS1
4	98470367	98658661	569	85	485652	1.0232	0.15312	0.165	1000	2.6737967914438504e-6	ENSG00000168785	TSPAN5
4	98878456	98930635	151	25	486463	-0.43662	0.66881	0.697	1000	2.6737967914438504e-6	ENSG00000151247	EIF4E
4	98995637	99062809	161	18	486182	-0.12509	0.54978	0.558	1000	2.6737967914438504e-6	ENSG00000164024	METAP1
4	99070978	99088788	71	10	486971	-0.41649	0.66147	0.663	1000	2.6737967914438504e-6	ENSG00000197894	ADH5
4	99123681	99144314	129	5	486993	0.075959	0.46973	0.476	1000	2.6737967914438504e-6	ENSG00000198099	ADH4
4	99202638	99219246	31	7	487070	0.1232	0.45098	0.449	1000	2.6737967914438504e-6	ENSG00000172955	ADH6
4	99276366	99291028	28	8	486752	0.52764	0.29887	0.317	1000	2.6737967914438504e-6	ENSG00000187758	ADH1A
4	99306387	99321442	31	10	486105	0.65496	0.25625	0.267	1000	2.6737967914438504e-6	ENSG00000196616	ADH1B
4	99336492	99353045	107	8	486985	-0.7681	0.77879	0.786	1000	2.6737967914438504e-6	ENSG00000248144	ADH1C
4	99412261	99435510	77	24	480851	0.67258	0.25061	0.238	1000	2.6737967914438504e-6	ENSG00000196344	ADH7
4	99511004	99542303	140	25	486304	0.15028	0.44027	0.444	1000	2.6737967914438504e-6	ENSG00000138813	C4orf17
4	99546707	99564057	65	13	486725	0.20121	0.42027	0.418	1000	2.6737967914438504e-6	ENSG00000145331	TRMT10A
4	99564078	99623997	251	27	486826	0.50772	0.30582	0.309	1000	2.6737967914438504e-6	ENSG00000138823	MTTP
4	99636529	99822027	611	91	485578	-0.28688	0.6129	0.606	1000	2.6737967914438504e-6	ENSG00000248713	C4orf54
4	99816824	99872249	194	28	486631	-0.066876	0.52666	0.53	1000	2.6737967914438504e-6	ENSG00000070190	DAPP1
4	99878338	99894546	28	11	484339	0.22159	0.41232	0.409	1000	2.6737967914438504e-6	ENSG00000109270	LAMTOR3
4	99896248	99946726	90	19	485460	0.82128	0.20574	0.21	1000	2.6737967914438504e-6	ENSG00000164031	DNAJB14
4	99948087	99950355	6	2	486507	0.88487	0.18811	0.199	1000	2.6737967914438504e-6	ENSG00000164032	H2AZ1
4	100185110	100190782	36	10	486920	-1.3035	0.9038	0.912	1000	2.6737967914438504e-6	ENSG00000145358	DDIT4L
4	100395341	100518093	356	37	486354	0.87248	0.19147	0.196	1000	2.6737967914438504e-6	ENSG00000164035	EMCN
4	101023430	101347471	761	76	486206	-0.26163	0.60319	0.596	1000	2.6737967914438504e-6	ENSG00000138814	PPP3CA
4	101790607	102074812	678	59	485712	-0.73979	0.77029	0.771	1000	2.6737967914438504e-6	ENSG00000153064	BANK1
4	102251041	102345498	281	41	486296	1.2183	0.11156	0.106	1000	2.6737967914438504e-6	ENSG00000138821	SLC39A8
4	102418707	102501891	230	47	484404	-0.51685	0.69737	0.712	1000	2.6737967914438504e-6	NA	NA
4	102501329	102617302	288	28	486025	-0.039585	0.51579	0.519	1000	2.6737967914438504e-6	ENSG00000109320	NFKB1
4	102631486	102760994	334	31	485422	0.25653	0.39877	0.4	1000	2.6737967914438504e-6	ENSG00000109323	MANBA
4	102794383	102868893	168	13	485733	-0.91772	0.82062	0.808	1000	2.6737967914438504e-6	ENSG00000109332	UBE2D3
4	102868978	102892807	45	5	486472	-0.39773	0.65459	0.656	1000	2.6737967914438504e-6	ENSG00000145354	CISD2
4	102885048	103019739	285	13	485593	-0.39288	0.6528	0.657	1000	2.6737967914438504e-6	ENSG00000164037	SLC9B1
4	103020230	103077371	70	22	485551	-0.058955	0.52351	0.532	1000	2.6737967914438504e-6	ENSG00000164038	SLC9B2
4	103077625	103099867	52	8	486643	1.1567	0.1237	0.137	1000	2.6737967914438504e-6	ENSG00000164039	BDH2
4	103105806	103198409	192	18	483497	1.4164	0.078336	0.076	1000	2.6737967914438504e-6	ENSG00000138778	CENPE
4	103589468	103719816	409	40	484328	-1.3314	0.90848	0.905	1000	2.6737967914438504e-6	ENSG00000169836	TACR3
4	104468306	104494901	44	13	485483	-0.21762	0.58614	0.572	1000	2.6737967914438504e-6	ENSG00000168772	CXXC4
4	105145875	105279803	290	42	486199	0.95899	0.16878	0.163	1000	2.6737967914438504e-6	ENSG00000168769	TET2
4	105369077	105474070	421	34	486258	1.0185	0.15423	0.121	1000	2.6737967914438504e-6	ENSG00000138777	PPA2
4	105552522	105682539	376	54	486136	2.0055	0.022453	0.024	1000	2.6737967914438504e-6	ENSG00000236699	ARHGEF38
4	105682627	105708729	64	11	485827	1.6217	0.052435	0.053	1000	2.6737967914438504e-6	ENSG00000138785	INTS12
4	105708778	105847725	334	21	485016	1.8109	0.035076	0.038	1000	2.6737967914438504e-6	ENSG00000138780	GSTCD
4	105894526	105971671	203	19	486159	1.5311	0.062875	0.059	1000	2.6737967914438504e-6	ENSG00000168743	NPNT
4	106044317	106316704	594	33	483414	0.47259	0.31825	0.328	1000	2.6737967914438504e-6	ENSG00000145348	TBCK
4	106315610	106349225	66	10	486547	-0.045486	0.51814	0.508	1000	2.6737967914438504e-6	ENSG00000164022	AIMP1
4	106357335	106368788	32	7	486342	0.55825	0.28834	0.283	1000	2.6737967914438504e-6	ENSG00000250298	GIMD1
4	106921802	107036296	305	43	484424	1.3152	0.094221	0.109	1000	2.6737967914438504e-6	ENSG00000155011	DKK2
4	107613666	107720263	313	31	483505	-0.48233	0.68521	0.681	1000	2.6737967914438504e-6	ENSG00000138801	PAPSS1
4	107824335	107915047	197	41	486433	1.0762	0.14091	0.13	1000	2.6737967914438504e-6	ENSG00000164023	SGMS2
4	107931549	107953461	66	8	486094	-0.94119	0.8267	0.825	1000	2.6737967914438504e-6	ENSG00000155016	CYP2U1
4	107989714	108035175	112	10	486373	-0.65333	0.74323	0.744	1000	2.6737967914438504e-6	ENSG00000138796	HADH
4	108047545	108168956	258	30	485873	0.61107	0.27058	0.258	1000	2.6737967914438504e-6	ENSG00000138795	LEF1
4	108620566	108630484	19	7	485217	0.77434	0.21937	0.222	1000	2.6737967914438504e-6	ENSG00000109475	RPL34
4	108650585	108667822	43	5	486063	-1.0382	0.85041	0.859	1000	2.6737967914438504e-6	ENSG00000198856	OSTC
4	108742040	108763079	53	7	486868	1.7092	0.043704	0.049	1000	2.6737967914438504e-6	ENSG00000164089	ETNPPL
4	108808725	109302752	1523	139	485976	3.4767	2.5384e-4	2e-4	10000	2.6737967914438504e-6	ENSG00000188517	COL25A1
4	109433772	109540459	243	22	484273	1.897	0.028914	0.022	1000	2.6737967914438504e-6	ENSG00000138802	SEC24B
4	109560199	109688645	333	33	484874	1.0255	0.15257	0.163	1000	2.6737967914438504e-6	ENSG00000005059	MCUB
4	109688628	109713904	46	10	486004	0.31441	0.37661	0.382	1000	2.6737967914438504e-6	ENSG00000138794	CASP6
4	109709989	109730086	32	10	485378	0.57438	0.28285	0.27	1000	2.6737967914438504e-6	ENSG00000123739	PLA2G12A
4	109731221	109802225	209	23	485642	0.56144	0.28725	0.283	1000	2.6737967914438504e-6	ENSG00000205403	CFI
4	109815510	109824737	22	7	485334	0.082103	0.46728	0.472	1000	2.6737967914438504e-6	ENSG00000109534	GAR1
4	109827994	109844707	56	8	485844	0.75041	0.2265	0.226	1000	2.6737967914438504e-6	ENSG00000180245	RRH
4	109848184	109872315	55	8	486405	0.26866	0.39409	0.4	1000	2.6737967914438504e-6	ENSG00000183423	LRIT3
4	109912883	110012962	233	23	486023	-0.76572	0.77808	0.791	1000	2.6737967914438504e-6	ENSG00000138798	EGF
4	110049073	110199199	497	82	485862	0.68664	0.24615	0.266	1000	2.6737967914438504e-6	ENSG00000170522	ELOVL6
4	110476073	110563337	182	29	486450	1.5494	0.060646	0.052	1000	2.6737967914438504e-6	ENSG00000138792	ENPEP
4	110617423	110642123	37	9	486665	-0.34547	0.63513	0.644	1000	2.6737967914438504e-6	ENSG00000164093	PITX2
4	111826331	111844523	66	5	486480	1.0548	0.14575	0.163	1000	2.6737967914438504e-6	NA	NA
4	112145397	112189081	104	17	483703	2.204	0.013762	0.02	1000	2.6737967914438504e-6	ENSG00000174749	FAM241A
4	112231737	112272715	89	17	484241	1.9343	0.026541	0.038	1000	2.6737967914438504e-6	ENSG00000138660	AP1AR
4	112275597	112285903	36	3	485557	2.3151	0.010304	0.019	1000	2.6737967914438504e-6	ENSG00000145365	TIFA
4	112297336	112442618	453	81	486282	1.2024	0.1146	0.123	1000	2.6737967914438504e-6	ENSG00000073331	ALPK1
4	112513516	112516172	4	2	487511	-3.2177	0.99935	0.999	1000	2.6737967914438504e-6	ENSG00000178403	NEUROG2
4	112539333	112636995	208	30	486098	-0.4143	0.66067	0.677	1000	2.6737967914438504e-6	ENSG00000138658	ZGRF1
4	112636964	112657592	40	15	486273	-1.3324	0.90864	0.907	1000	2.6737967914438504e-6	ENSG00000174720	LARP7
4	112818083	113383740	1726	222	485235	0.64487	0.25951	0.231	1000	2.6737967914438504e-6	ENSG00000145362	ANK2
4	113451032	113762133	779	90	486022	1.0201	0.15383	0.159	1000	2.6737967914438504e-6	ENSG00000145349	CAMK2D
4	113900284	113981430	240	26	486588	0.54224000000000006	0.29383	0.3	1000	2.6737967914438504e-6	ENSG00000180801	ARSJ
4	114598403	114678225	162	26	484588	-1.3487	0.91129	0.922	1000	2.6737967914438504e-6	ENSG00000174607	UGT8
4	114827775	115113876	890	91	484994	0.83789	0.20105	0.195	1000	2.6737967914438504e-6	ENSG00000138653	NDST4
4	117083554	117085580	1	1	487511	0.34832	0.3638	0.359	1000	2.6737967914438504e-6	ENSG00000174599	TRAM1L1
4	118033826	118258634	680	46	485956	2.3045	0.010599	0.0104	5000	2.6737967914438504e-6	ENSG00000164100	NDST3
4	118280038	118352815	183	29	486350	2.5036	0.0061475	0.0066	5000	2.6737967914438504e-6	ENSG00000164099	PRSS12
4	118685364	118712270	58	10	486929	1.5051	0.066147	0.066	1000	2.6737967914438504e-6	ENSG00000145388	METTL14
4	118722823	118838683	379	21	486688	1.8154	0.03473	0.041	1000	2.6737967914438504e-6	ENSG00000150961	SEC24D
4	118850688	119061247	711	92	486404	1.0532	0.14613	0.161	1000	2.6737967914438504e-6	ENSG00000172403	SYNPO2
4	119135784	119187789	162	19	486661	-0.12692	0.5505	0.564	1000	2.6737967914438504e-6	ENSG00000172399	MYOZ2
4	119212618	119295518	229	23	485045	-0.047624	0.51899	0.513	1000	2.6737967914438504e-6	ENSG00000145390	USP53
4	119296419	119304445	15	6	486738	0.17352	0.43112	0.435	1000	2.6737967914438504e-6	ENSG00000164096	ARLN
4	119317250	119322161	29	3	486276	-1.0198	0.84609	0.833	1000	2.6737967914438504e-6	ENSG00000145384	FABP2
4	119494395	119628826	385	25	486341	-0.78367	0.78338	0.784	1000	2.6737967914438504e-6	ENSG00000138735	PDE5A
4	120059422	120066858	26	7	486580	0.53863	0.29507	0.319	1000	2.6737967914438504e-6	ENSG00000164109	MAD2L1
4	120684928	120922866	920	71	486475	-1.6166	0.94702	0.952	1000	2.6737967914438504e-6	ENSG00000138738	PRDM5
4	121035627	121072518	109	22	486437	1.7404	0.040895	0.046	1000	2.6737967914438504e-6	ENSG00000173376	NDNF
4	121131408	121227609	274	22	486512	2.0386	0.020747	0.019	1000	2.6737967914438504e-6	ENSG00000050730	TNIP3
4	121327211	121381059	248	29	486769	-0.68494	0.75331	0.747	1000	2.6737967914438504e-6	ENSG00000186867	QRFPR
4	121667997	121696992	130	19	486039	0.71455	0.23744	0.26	1000	2.6737967914438504e-6	ENSG00000164111	ANXA5
4	121758930	121766042	24	7	487132	-1.7402	0.95909	0.967	1000	2.6737967914438504e-6	ENSG00000164112	SMIM43
4	121801295	121817021	33	8	486727	-1.2759	0.899	0.888	1000	2.6737967914438504e-6	ENSG00000123737	EXOSC9
4	121816444	121823933	16	6	486786	0.05511	0.47803	0.492	1000	2.6737967914438504e-6	ENSG00000145386	CCNA2
4	121824329	121870497	81	15	486409	-1.5466	0.93901	0.945	1000	2.6737967914438504e-6	ENSG00000138686	BBS7
4	121879028	121951891	145	24	486109	-1.6627	0.95181	0.944	1000	2.6737967914438504e-6	ENSG00000138741	TRPC3
4	122152333	122362759	456	40	485015	0.28544	0.38765	0.383	1000	2.6737967914438504e-6	ENSG00000138688	BLTP1
4	122378966	122429815	107	20	486639	0.6593	0.25485	0.231	1000	2.6737967914438504e-6	ENSG00000164113	ADAD1
4	122451470	122456495	7	3	487430	0.067299	0.47317	0.457	1000	2.6737967914438504e-6	ENSG00000109471	IL2
4	122612628	122621057	21	8	486133	1.1185	0.13168	0.139	1000	2.6737967914438504e-6	ENSG00000138684	IL21
4	122700444	122744943	114	14	486287	-1.4201	0.92221	0.898	1000	2.6737967914438504e-6	ENSG00000181004	BBS12
4	122826708	122898235	278	41	486643	-1.7245	0.9577	0.958	1000	2.6737967914438504e-6	ENSG00000138685	FGF2
4	122892644	122923004	121	20	486485	-1.8858	0.97034	0.967	1000	2.6737967914438504e-6	ENSG00000170917	NUDT6
4	122923070	123319450	1352	54	483991	-1.4235	0.9227	0.895	1000	2.6737967914438504e-6	ENSG00000145375	AFG2A
4	123396791	123403760	22	7	485399	0.92553	0.17735	0.19	1000	2.6737967914438504e-6	ENSG00000164056	SPRY1
4	124664048	124713220	90	19	485730	2.5703	0.00508	0.0058	5000	2.6737967914438504e-6	ENSG00000151458	ANKRD50
4	125315897	125492932	463	55	485913	0.53429	0.29657	0.315	1000	2.6737967914438504e-6	ENSG00000196159	FAT4
4	127623271	127716779	176	23	478630	0.37498	0.35384	0.346	1000	2.6737967914438504e-6	ENSG00000164066	INTU
4	127730375	127774299	70	13	474097	0.06504	0.47407	0.469	1000	2.6737967914438504e-6	ENSG00000151475	SLC25A31
4	127782209	127834073	67	14	485522	-0.029868	0.51191	0.481	1000	2.6737967914438504e-6	ENSG00000164070	HSPA4L
4	127880861	127899224	25	6	486146	-0.16737	0.56646	0.547	1000	2.6737967914438504e-6	ENSG00000142731	PLK4
4	127917805	127965984	66	11	485170	0.54289	0.2936	0.283	1000	2.6737967914438504e-6	ENSG00000164073	MFSD8
4	127965261	128036326	107	15	485025	0.15764	0.43737	0.418	1000	2.6737967914438504e-6	ENSG00000164074	ABHD18
4	128061266	128222931	337	24	486015	0.14174	0.44364	0.455	1000	2.6737967914438504e-6	ENSG00000138709	LARP1B
4	128269237	128288829	36	10	485821	1.1225	0.13083	0.136	1000	2.6737967914438504e-6	ENSG00000164040	PGRMC2
4	128809623	128875224	87	22	486286	-0.13212	0.55255	0.554	1000	2.6737967914438504e-6	ENSG00000077684	JADE1
4	128874418	129093607	497	45	482365	-0.99568	0.8403	0.839	1000	2.6737967914438504e-6	ENSG00000151466	SCLT1
4	129093674	129112688	62	10	486760	-0.66631	0.74739	0.741	1000	2.6737967914438504e-6	ENSG00000151470	C4orf33
4	133149290	133208606	149	37	484677	-1.8338	0.96666	0.971	1000	2.6737967914438504e-6	ENSG00000138650	PCDH10
4	134196333	134201748	13	5	486459	-0.60337	0.72687	0.739	1000	2.6737967914438504e-6	ENSG00000254535	PABPC4L
4	137518918	137532498	31	10	485428	-0.18483	0.57332	0.539	1000	2.6737967914438504e-6	ENSG00000189184	PCDH18
4	138164094	138312660	475	72	485569	-0.30844	0.62113	0.633	1000	2.6737967914438504e-6	ENSG00000151012	SLC7A11
4	139015759	139045939	46	13	485066	0.81353	0.20796	0.184	1000	2.6737967914438504e-6	ENSG00000151014	NOCT
4	139057717	139177218	217	32	485047	1.0028	0.15799	0.149	1000	2.6737967914438504e-6	ENSG00000109381	ELF2
4	139266163	139280338	28	6	486191	1.4774	0.069784	0.048	1000	2.6737967914438504e-6	ENSG00000137463	MGARP
4	139289917	139302551	23	5	486397	1.2516	0.10535	0.085	1000	2.6737967914438504e-6	ENSG00000109390	NDUFC1
4	139301467	139390781	191	22	486027	1.0968	0.13637	0.109	1000	2.6737967914438504e-6	ENSG00000164134	NAA15
4	139453232	139475916	56	8	486596	1.0971	0.13629	0.109	1000	2.6737967914438504e-6	ENSG00000172007	RAB33B
4	139495660	139557157	125	28	486492	-0.31454	0.62344	0.59	1000	2.6737967914438504e-6	ENSG00000145391	SETD7
4	139600624	139608579	27	8	469477	-1.4705	0.92928	0.922	1000	2.6737967914438504e-6	ENSG00000145391	SETD7
4	139665768	139740745	246	44	486183	1.1775	0.1195	0.123	1000	2.6737967914438504e-6	ENSG00000085871	MGST2
4	139716391	140154079	1134	160	485222	1.4443	0.074326	0.151	1000	2.6737967914438504e-6	ENSG00000196782	MAML3
4	140257286	140382556	333	50	479150	0.39849	0.34513	0.338	1000	2.6737967914438504e-6	ENSG00000153130	SCOC
4	140388453	140427661	94	11	472874	-0.99772	0.84079	0.839	1000	2.6737967914438504e-6	ENSG00000153132	CLGN
4	140442258	140499829	183	17	486009	-0.52556	0.7004	0.698	1000	2.6737967914438504e-6	ENSG00000205301	MGAT4D
4	140524158	140553770	44	9	485564	-0.72426	0.76555	0.788	1000	2.6737967914438504e-6	ENSG00000179387	ELMOD2
4	140559394	140568902	20	5	486192	-0.031971	0.51275	0.535	1000	2.6737967914438504e-6	ENSG00000109424	UCP1
4	140620782	140756317	344	49	485336	-0.95935	0.83131	0.827	1000	2.6737967914438504e-6	ENSG00000109436	TBC1D9
4	140859807	141212869	1116	117	485008	0.1044	0.45843	0.521	1000	2.6737967914438504e-6	ENSG00000170153	RNF150
4	141220294	141234697	22	6	486333	0.80622	0.21006	0.231	1000	2.6737967914438504e-6	ENSG00000109445	ZNF330
4	141636596	141733987	190	27	486255	-0.35644	0.63925	0.66	1000	2.6737967914438504e-6	ENSG00000164136	IL15
4	142028028	142846535	2338	162	485041	-0.10718	0.54268	0.568	1000	2.6737967914438504e-6	ENSG00000109452	INPP4B
4	143177737	143185297	22	9	483413	1.4132	0.078794	0.075	1000	2.6737967914438504e-6	ENSG00000250326	USP38-DT
4	143184917	143223874	94	12	485915	1.4771	0.069829	0.064	1000	2.6737967914438504e-6	ENSG00000170185	USP38
4	143336762	143474565	300	43	483542	2.0932	0.018165	0.023	1000	2.6737967914438504e-6	ENSG00000109458	GAB1
4	143513463	143557489	92	13	485963	-0.041646	0.51661	0.547	1000	2.6737967914438504e-6	ENSG00000153147	SMARCA5
4	143577407	143700675	325	35	478605	-1.1646	0.87791	0.869	1000	2.6737967914438504e-6	ENSG00000183090	FREM3
4	143870866	143905563	76	12	463158	-0.72104	0.76456	0.779	1000	2.6737967914438504e-6	ENSG00000197465	GYPE
4	143995188	144019427	58	13	483061	-0.90772	0.81799	0.821	1000	2.6737967914438504e-6	ENSG00000250361	GYPB
4	144109303	144140752	140	17	477976	-0.5353	0.70378	0.736	1000	2.6737967914438504e-6	ENSG00000170180	GYPA
4	144645996	144741400	181	18	486468	-0.21278	0.58425	0.598	1000	2.6737967914438504e-6	ENSG00000164161	HHIP
4	144967117	145098541	151	30	485674	-0.27118	0.60687	0.619	1000	2.6737967914438504e-6	ENSG00000164162	ANAPC10
4	145098004	145129524	28	12	484341	-0.61809	0.73174	0.728	1000	2.6737967914438504e-6	ENSG00000164163	ABCE1
4	145133650	145179973	53	20	485802	0.27652	0.39107	0.411	1000	2.6737967914438504e-6	ENSG00000164164	OTUD4
4	145481306	145559176	112	17	484816	-1.1403	0.87293	0.89	1000	2.6737967914438504e-6	ENSG00000170365	SMAD1
4	145619388	145660035	92	20	486706	-0.94004	0.8264	0.822	1000	2.6737967914438504e-6	ENSG00000151611	MMAA
4	145680104	145800392	297	47	485453	-0.4576	0.67638	0.68	1000	2.6737967914438504e-6	ENSG00000237136	C4orf51
4	145757627	145938455	337	56	483674	-1.0444	0.85185	0.858	1000	2.6737967914438504e-6	ENSG00000151612	ZNF827
4	146175683	146190061	45	6	486710	-0.18535	0.57352	0.593	1000	2.6737967914438504e-6	ENSG00000164167	LSM6
4	146253981	146521971	557	48	484922	2.0188	0.021754	0.017	1000	2.6737967914438504e-6	ENSG00000120519	SLC10A7
4	146638893	146642471	6	2	487007	0.13464	0.44645	0.445	1000	2.6737967914438504e-6	ENSG00000151615	POU4F2
4	146707027	146945882	586	39	486263	1.4229	0.077388	0.079	1000	2.6737967914438504e-6	ENSG00000137473	TTC29
4	147480917	147544954	132	21	486180	1.1786	0.11927	0.142	1000	2.6737967914438504e-6	ENSG00000151617	EDNRA
4	147617371	147635523	18	6	486259	1.3312	0.091568	0.086	1000	2.6737967914438504e-6	ENSG00000164168	TMEM184C
4	147637785	147684230	54	7	483396	2.0509	0.020136	0.017	1000	2.6737967914438504e-6	ENSG00000164169	PRMT9
4	147732063	148072779	749	80	485601	-1.0546	0.85421	0.851	1000	2.6737967914438504e-6	ENSG00000071205	ARHGAP10
4	148078764	148445278	952	130	484570	1.052	0.1464	0.143	1000	2.6737967914438504e-6	ENSG00000151623	NR3C2
4	149150322	149815835	1615	104	485340	-0.84854	0.80193	0.793	1000	2.6737967914438504e-6	ENSG00000234828	IQCM
4	150078274	150257457	534	60	485688	-1.3643	0.91376	0.912	1000	2.6737967914438504e-6	ENSG00000170390	DCLK2
4	150264659	151015727	1498	89	485574	0.15034	0.44025	0.419	1000	2.6737967914438504e-6	ENSG00000198589	LRBA
4	150581925	150584693	3	2	487322	0.88009	0.18941	0.198	1000	2.6737967914438504e-6	ENSG00000181541	MAB21L2
4	151099573	151104652	6	3	483141	-1.0439	0.85172	0.858	1000	2.6737967914438504e-6	ENSG00000145425	RPS3A
4	151120281	151228030	225	20	486083	0.013696	0.49454	0.496	1000	2.6737967914438504e-6	ENSG00000109686	SH3D19
4	151276779	151291611	39	7	486192	2.0014	0.022676	0.015	1000	2.6737967914438504e-6	ENSG00000189099	PRSS48
4	151409156	151670503	590	32	485469	2.4494	0.0071554	0.012	1000	2.6737967914438504e-6	ENSG00000164142	FHIP1A
4	151670052	151761023	231	17	486054	1.601	0.054694	0.066	1000	2.6737967914438504e-6	ENSG00000059691	GATB
4	152321258	152536095	483	24	483470	-0.30197	0.61866	0.596	1000	2.6737967914438504e-6	ENSG00000109670	FBXW7
4	152626114	152680165	166	33	484276	0.58944	0.27778	0.295	1000	2.6737967914438504e-6	ENSG00000170006	TMEM154
4	152769354	152779789	27	8	485481	0.025298	0.48991	0.48	1000	2.6737967914438504e-6	ENSG00000169989	TIGD4
4	152779937	152911912	326	35	484937	-0.076209	0.53037	0.499	1000	2.6737967914438504e-6	ENSG00000164144	ARFIP1
4	152911570	152979696	168	40	481887	-0.7263	0.76617	0.754	1000	2.6737967914438504e-6	ENSG00000137460	FHDC1
4	153152469	153339322	539	79	485765	1.7786	0.03765	0.031	1000	2.6737967914438504e-6	ENSG00000109654	TRIM2
4	153344649	153415095	199	24	486310	-0.7809	0.78257	0.775	1000	2.6737967914438504e-6	ENSG00000121211	MND1
4	153466346	153637608	518	88	484890	0.33681	0.36813	0.372	1000	2.6737967914438504e-6	ENSG00000121210	TMEM131L
4	153684256	153706091	55	16	483694	0.69694	0.24292	0.247	1000	2.6737967914438504e-6	ENSG00000137462	TLR2
4	153707672	153760235	199	15	486153	1.2851	0.099383	0.083	1000	2.6737967914438504e-6	ENSG00000145428	RNF175
4	153780590	153789076	17	6	485268	0.26726	0.39463	0.378	1000	2.6737967914438504e-6	ENSG00000145423	SFRP2
4	154234375	154491778	793	92	485605	0.98999	0.16109	0.18	1000	2.6737967914438504e-6	ENSG00000197410	DCHS2
4	154534997	154550433	52	5	486650	1.0342	0.15052	0.158	1000	2.6737967914438504e-6	ENSG00000171566	PLRG1
4	154562980	154572763	33	5	484951	0.58642	0.2788	0.267	1000	2.6737967914438504e-6	ENSG00000171564	FGB
4	154583128	154590745	13	7	486813	1.1458	0.12593	0.129	1000	2.6737967914438504e-6	ENSG00000171560	FGA
4	154604134	154612750	8	5	486492	0.79381	0.21365	0.184	1000	2.6737967914438504e-6	ENSG00000171557	FGG
4	154626961	154753119	241	20	485972	1.862	0.031305	0.032	1000	2.6737967914438504e-6	ENSG00000121207	LRAT
4	154781252	154828813	103	16	485899	-0.82534	0.79541	0.801	1000	2.6737967914438504e-6	ENSG00000151962	RBM46
4	155173754	155217096	196	15	486601	-1.4401	0.92507	0.939	1000	2.6737967914438504e-6	ENSG00000185149	NPY2R
4	155342658	155376970	122	14	480024	0.79346	0.21375	0.223	1000	2.6737967914438504e-6	ENSG00000164114	MAP9
4	155666568	155737062	220	37	486683	-0.42043	0.66291	0.646	1000	2.6737967914438504e-6	ENSG00000164116	GUCY1A1
4	155758973	155807642	142	30	486585	0.094842	0.46222	0.462	1000	2.6737967914438504e-6	ENSG00000061918	GUCY1B1
4	155829729	155866273	131	18	484608	0.064937	0.47411	0.477	1000	2.6737967914438504e-6	ENSG00000256394	ASIC5
4	155903693	155920406	58	14	486428	9.3328e-4	0.49963	0.5	1000	2.6737967914438504e-6	ENSG00000151790	TDO2
4	155924118	155953896	123	27	486034	-0.061828	0.52465	0.549	1000	2.6737967914438504e-6	ENSG00000256043	CTSO
4	156761611	156971394	370	48	486034	-0.7343	0.76862	0.773	1000	2.6737967914438504e-6	ENSG00000145431	PDGFC
4	157076125	157172099	314	33	485129	0.38735	0.34925	0.342	1000	2.6737967914438504e-6	ENSG00000109738	GLRB
4	157220584	157366075	245	37	485244	-1.0637	0.85627	0.854	1000	2.6737967914438504e-6	ENSG00000120251	GRIA2
4	158124580	158173050	114	11	484176	1.8915	0.029279	0.039	1000	2.6737967914438504e-6	ENSG00000164125	GASK1B
4	158201604	158255287	113	28	481098	-0.74186	0.77091	0.788	1000	2.6737967914438504e-6	ENSG00000164124	TMEM144
4	158521714	158653372	189	18	484501	0.62611000000000006	0.26562	0.258	1000	2.6737967914438504e-6	ENSG00000171509	RXFP1
4	158666675	158672255	5	3	484213	-0.35079	0.63713	0.627	1000	2.6737967914438504e-6	ENSG00000205208	C4orf46
4	158672101	158708713	47	23	484868	1.558	0.05962	0.057	1000	2.6737967914438504e-6	ENSG00000171503	ETFDH
4	158709127	158723400	23	5	485313	0.89062	0.18657	0.197	1000	2.6737967914438504e-6	ENSG00000171497	PPID
4	158769030	158908050	230	27	485034	0.081119	0.46767	0.474	1000	2.6737967914438504e-6	ENSG00000052795	FNIP2
4	158893532	159082867	547	49	483828	0.01825	0.49272	0.499	1000	2.6737967914438504e-6	ENSG00000164123	SPMIP2
4	159104071	159360162	497	56	484831	2.0059	0.022434	0.019	1000	2.6737967914438504e-6	ENSG00000109756	RAPGEF2
4	161383892	162164034	2892	184	485752	-1.3707	0.91477	0.907	1000	2.6737967914438504e-6	ENSG00000168843	FSTL5
4	163109133	163166921	129	25	485433	-1.8719	0.96939	0.967	1000	2.6737967914438504e-6	ENSG00000145414	NAF1
4	163323962	163344832	54	11	486267	0.3622	0.3586	0.357	1000	2.6737967914438504e-6	ENSG00000164128	NPY1R
4	163343868	163352403	27	6	486379	0.39961	0.34472	0.354	1000	2.6737967914438504e-6	ENSG00000164129	NPY5R
4	163471095	163473895	2	1	487227	2.286	0.011127	0.01	1000	2.6737967914438504e-6	ENSG00000151005	TKTL2
4	163494289	163520539	70	11	484131	1.2566	0.10445	0.1	1000	2.6737967914438504e-6	ENSG00000198498	TMA16
4	163524298	164383989	3000	222	484326	0.35124	0.3627	0.397	1000	2.6737967914438504e-6	ENSG00000145416	MARCHF1
4	164197007	164197711	2	1	487511	0.57878	0.28137	0.281	1000	2.6737967914438504e-6	NA	NA
4	164876988	164897527	58	16	484210	-0.49196	0.68863	0.684	1000	2.6737967914438504e-6	ENSG00000248329	APELA
4	164929491	164930626	8	3	484904	1.7782	0.037687	0.032	1000	2.6737967914438504e-6	NA	NA
4	164954446	164977666	48	8	486172	-0.63742	0.73807	0.715	1000	2.6737967914438504e-6	ENSG00000183439	TRIM61
4	164956948	164959121	6	2	486082	-0.85927	0.8049	0.774	1000	2.6737967914438504e-6	ENSG00000250486	FAM218A
4	165025762	165041818	30	8	485922	-0.24538	0.59692	0.607	1000	2.6737967914438504e-6	ENSG00000176979	TRIM60
4	165076078	165112913	106	25	485994	0.9719	0.16555	0.158	1000	2.6737967914438504e-6	ENSG00000170088	TMEM192
4	165207618	165323156	289	30	485746	-0.051907	0.5207	0.524	1000	2.6737967914438504e-6	ENSG00000109466	KLHL2
4	165327666	165343164	72	16	481634	0.5109	0.30471	0.292	1000	2.6737967914438504e-6	ENSG00000052802	MSMO1
4	165378945	165498330	527	31	484421	0.19672	0.42202	0.432	1000	2.6737967914438504e-6	ENSG00000109472	CPE
4	165873238	166105178	623	96	485721	-1.1568	0.87631	0.88	1000	2.6737967914438504e-6	ENSG00000038295	TLL1
4	166733384	167234796	1579	122	483226	-0.88789	0.8127	0.79	1000	2.6737967914438504e-6	ENSG00000196104	SPOCK3
4	168092526	168187742	222	28	485910	-0.55022	0.70892	0.707	1000	2.6737967914438504e-6	ENSG00000109511	ANXA10
4	168216291	168318807	322	26	486593	-0.095542	0.53806	0.554	1000	2.6737967914438504e-6	ENSG00000137628	DDX60
4	168356735	168480515	434	51	484459	0.43633	0.3313	0.309	1000	2.6737967914438504e-6	ENSG00000181381	DDX60L
4	168497064	168928457	1347	168	486255	-0.77012	0.77938	0.74	1000	2.6737967914438504e-6	ENSG00000129116	PALLD
4	168894623	169010317	225	21	485907	-0.77475	0.78076	0.799	1000	2.6737967914438504e-6	ENSG00000145439	CBR4
4	169094256	169271098	423	44	486050	-0.84416	0.80071	0.809	1000	2.6737967914438504e-6	ENSG00000154447	SH3RF1
4	169393270	169612629	521	32	484605	-1.3422	0.91023	0.918	1000	2.6737967914438504e-6	ENSG00000137601	NEK1
4	169620521	169723187	256	28	485969	-1.0013	0.84166	0.854	1000	2.6737967914438504e-6	ENSG00000109572	CLCN3
4	169729468	169757942	79	17	478019	1.1122	0.13302	0.134	1000	2.6737967914438504e-6	ENSG00000056050	HPF1
4	169986597	170033028	123	21	486011	1.1497	0.12514	0.118	1000	2.6737967914438504e-6	ENSG00000198948	MFAP3L
4	170060222	170091699	84	18	486366	-0.77731	0.78151	0.77	1000	2.6737967914438504e-6	ENSG00000109576	AADAT
4	170092143	170107095	37	9	486844	-0.16088	0.56391	0.553	1000	2.6737967914438504e-6	ENSG00000248822	APOBEC3AP1
4	171813424	173040408	3173	209	484943	0.4918	0.31143	0.26	1000	2.6737967914438504e-6	ENSG00000174473	GALNTL6
4	173168753	173323967	310	45	485670	0.671	0.25111	0.239	1000	2.6737967914438504e-6	ENSG00000109586	GALNT7
4	173331376	173334444	4	1	483898	0.060422	0.47591	0.501	1000	2.6737967914438504e-6	ENSG00000164104	HMGB2
4	173370942	173377532	3	2	484535	0.2887	0.3864	0.388	1000	2.6737967914438504e-6	ENSG00000164105	SAP30
4	173388148	173476691	204	26	482791	1.2377	0.10792	0.11	1000	2.6737967914438504e-6	ENSG00000164106	SCRG1
4	173526501	173530227	5	2	471751	-1.316	0.90591	0.905	1000	2.6737967914438504e-6	ENSG00000164107	HAND2
4	173527382	173583168	150	31	483298	-0.72873	0.76692	0.78	1000	2.6737967914438504e-6	NA	NA
4	174236658	174284263	130	27	484781	0.99246	0.16049	0.166	1000	2.6737967914438504e-6	ENSG00000164117	FBXO8
4	174283677	174334355	133	25	485494	1.125	0.13029	0.135	1000	2.6737967914438504e-6	ENSG00000164118	CEP44
4	174490177	174522898	122	27	486014	0.58643	0.27879	0.281	1000	2.6737967914438504e-6	ENSG00000164120	HPGD
4	174624141	174829315	786	95	485187	-0.84454	0.80082	0.778	1000	2.6737967914438504e-6	ENSG00000145451	GLRA3
4	174918358	174978180	196	20	486559	-0.050108	0.51998	0.514	1000	2.6737967914438504e-6	ENSG00000168594	ADAM29
4	175632937	176002691	1168	138	484936	0.496	0.30995	0.306	1000	2.6737967914438504e-6	ENSG00000150625	GPM6A
4	176065834	176182828	416	30	485091	1.1734	0.12032	0.121	1000	2.6737967914438504e-6	ENSG00000150627	WDR17
4	176184574	176195671	37	10	485804	1.4278	0.07668	0.092	1000	2.6737967914438504e-6	ENSG00000150628	SPATA4
4	176213673	176277571	221	29	486782	-0.78796	0.78464	0.798	1000	2.6737967914438504e-6	ENSG00000164122	ASB5
4	176319939	176332245	52	10	486648	-0.85178	0.80283	0.799	1000	2.6737967914438504e-6	ENSG00000129128	SPCS3
4	176683534	176792745	306	24	484392	0.93765	0.17421	0.172	1000	2.6737967914438504e-6	ENSG00000150630	VEGFC
4	177309837	177362938	178	38	486273	0.79073	0.21455	0.215	1000	2.6737967914438504e-6	ENSG00000109674	NEIL3
4	177430774	177442503	37	12	484778	0.77156	0.22019	0.213	1000	2.6737967914438504e-6	ENSG00000038002	AGA
4	177444513	177677123	603	67	485168	1.4408	0.074815	0.077	1000	2.6737967914438504e-6	ENSG00000250131	AGA-DT
4	182323984	182803024	1836	279	482504	0.22942	0.40927	0.531	1000	2.6737967914438504e-6	ENSG00000218336	TENM3
4	182890087	182917477	137	21	486354	1.9043	0.028438	0.029	1000	2.6737967914438504e-6	ENSG00000129187	DCTD
4	183098635	183320777	433	64	483772	-0.67929	0.75152	0.755	1000	2.6737967914438504e-6	ENSG00000151718	WWC2
4	183318067	183320774	3	2	484346	-0.7898	0.78518	0.753	1000	2.6737967914438504e-6	ENSG00000177300	CLDN22
4	183321764	183322426	2	1	487511	-1.6426	0.94977	0.958	1000	2.6737967914438504e-6	ENSG00000185758	CLDN24
4	183444635	183449064	10	6	481046	0.50848	0.30556	0.307	1000	2.6737967914438504e-6	ENSG00000168564	CDKN2AIP
4	183505050	183512428	21	9	483261	-0.34448	0.63476	0.605	1000	2.6737967914438504e-6	ENSG00000168556	ING2
4	183639636	183659178	77	18	482041	-0.013268	0.50529	0.492	1000	2.6737967914438504e-6	ENSG00000182552	RWDD4
4	183659267	183713594	181	21	484490	1.5032	0.066399	0.077	1000	2.6737967914438504e-6	ENSG00000168538	TRAPPC11
4	183796331	184023526	649	129	479982	0.101	0.45978	0.459	1000	2.6737967914438504e-6	ENSG00000173320	STOX2
4	184088706	184217961	464	66	480663	0.49375	0.31074	0.318	1000	2.6737967914438504e-6	ENSG00000164303	ENPP6
4	184387713	184474580	317	79	478926	1.5449	0.061185	0.074	1000	2.6737967914438504e-6	ENSG00000168310	IRF2
4	184627696	184649475	56	11	484986	0.27261	0.39258	0.386	1000	2.6737967914438504e-6	ENSG00000164305	CASP3
4	184649613	184694959	164	11	486141	0.33195	0.36996	0.36	1000	2.6737967914438504e-6	ENSG00000164306	PRIMPOL
4	184694065	184734132	238	5	486476	0.055838	0.47774	0.465	1000	2.6737967914438504e-6	ENSG00000151725	CENPU
4	184755595	184826114	223	30	485666	2.297	0.01081	0.0102	5000	2.6737967914438504e-6	ENSG00000151726	ACSL1
4	185018841	185020804	7	3	487511	0.39948	0.34477	0.332	1000	2.6737967914438504e-6	ENSG00000187821	HELT
4	185143263	185150384	11	4	486648	-1.429	0.9235	0.915	1000	2.6737967914438504e-6	ENSG00000151729	SLC25A4
4	185151723	185209495	181	15	485920	-0.5754	0.71749	0.707	1000	2.6737967914438504e-6	ENSG00000164323	CFAP97
4	185204242	185363969	486	47	485051	-0.86594	0.80674	0.794	1000	2.6737967914438504e-6	ENSG00000109762	SNX25
4	185363878	185396935	97	20	485048	0.30408	0.38053	0.391	1000	2.6737967914438504e-6	ENSG00000109771	LRP2BP
4	185396686	185400243	15	5	485679	1.2854	0.099328	0.107	1000	2.6737967914438504e-6	ENSG00000186352	ANKRD37
4	185399540	185425985	78	15	485250	1.538	0.06203	0.068	1000	2.6737967914438504e-6	ENSG00000109775	UFSP2
4	185405235	185449828	129	21	484383	1.7845	0.037169	0.032	1000	2.6737967914438504e-6	ENSG00000205129	CFAP96
4	185445182	185471759	97	27	484775	1.0201	0.15384	0.161	1000	2.6737967914438504e-6	ENSG00000168491	CCDC110
4	185500660	185535607	73	10	479130	0.33315	0.36951	0.39	1000	2.6737967914438504e-6	ENSG00000154553	PDLIM3
4	185570102	185580930	22	7	484256	0.53489	0.29636	0.317	1000	2.6737967914438504e-6	NA	NA
4	185585444	185956716	1577	220	485338	-0.51549	0.6969	0.664	1000	2.6737967914438504e-6	ENSG00000154556	SORBS2
4	186069155	186085098	42	13	486564	1.1454	0.12602	0.128	1000	2.6737967914438504e-6	ENSG00000164342	TLR3
4	186104788	186124062	57	15	485954	-0.86281	0.80588	0.809	1000	2.6737967914438504e-6	NA	NA
4	186144287	186172663	92	19	486440	0.64297	0.26012	0.248	1000	2.6737967914438504e-6	ENSG00000109794	FAM149A
4	186158229	186158843	2	1	487511	-1.4034	0.91976	0.929	1000	2.6737967914438504e-6	ENSG00000250327	RPSAP70
4	186191411	186213463	82	14	486266	0.46774	0.31999	0.302	1000	2.6737967914438504e-6	ENSG00000145476	CYP4V2
4	186210753	186258474	149	19	483646	0.16282	0.43533	0.419	1000	2.6737967914438504e-6	ENSG00000164344	KLKB1
4	186265945	186289681	66	17	486460	-0.49769	0.69065	0.67	1000	2.6737967914438504e-6	ENSG00000088926	F11
4	186416044	186487637	405	48	486393	-0.589	0.72207	0.715	1000	2.6737967914438504e-6	NA	NA
4	186533000	186555383	79	17	486342	0.83328	0.20234	0.204	1000	2.6737967914438504e-6	ENSG00000168412	MTNR1A
4	186587783	186726915	422	82	485808	0.75293	0.22575	0.225	1000	2.6737967914438504e-6	ENSG00000083857	FAT1
4	187994054	188005050	26	9	484703	1.8022	0.035761	0.036	1000	2.6737967914438504e-6	ENSG00000179059	ZFP42
4	188091255	188109603	112	20	486398	1.3607	0.086798	0.092	1000	2.6737967914438504e-6	ENSG00000179046	TRIML2
4	188138189	188147743	74	15	486428	1.5687	0.058356	0.066	1000	2.6737967914438504e-6	ENSG00000184108	TRIML1
4	189940819	189963204	54	3	479763	0.13111	0.44785	0.458	1000	2.6737967914438504e-6	ENSG00000109536	FRG1
4	190024367	190028348	1	1	83807	0.037357	0.4851	0.468	1000	2.6737967914438504e-6	ENSG00000205097	FRG2
5	51194	57883	9	4	484855	0.89331	0.18585	0.179	1000	2.6737967914438504e-6	NA	NA
5	54015	189972	400	31	485939	-1.2929	0.90198	0.895	1000	2.6737967914438504e-6	ENSG00000153404	PLEKHG4B
5	191511	195353	8	5	484150	0.25716	0.39853	0.405	1000	2.6737967914438504e-6	ENSG00000185028	LRRC14B
5	204760	218182	41	6	465968	-0.23917	0.59451	0.619	1000	2.6737967914438504e-6	ENSG00000164366	CCDC127
5	218223	264816	237	6	485703	0.55142	0.29067	0.311	1000	2.6737967914438504e-6	ENSG00000073578	SDHA
5	271621	314974	112	13	485113	0.3721	0.35491	0.372	1000	2.6737967914438504e-6	ENSG00000249915	PDCD6
5	304176	438291	470	62	484403	0.50721	0.30601	0.306	1000	2.6737967914438504e-6	ENSG00000063438	AHRR
5	443209	467305	105	15	485874	0.78783	0.2154	0.206	1000	2.6737967914438504e-6	ENSG00000180104	EXOC3
5	470510	570428	390	65	483568	1.5873	0.056223	0.054	1000	2.6737967914438504e-6	ENSG00000066230	SLC9A3
5	612290	663500	158	19	486241	1.2438	0.10679	0.102	1000	2.6737967914438504e-6	ENSG00000112877	CEP72
5	659862	693395	112	20	485853	0.47781	0.31639	0.313	1000	2.6737967914438504e-6	ENSG00000171368	TPPP
5	665244	668743	8	4	486132	0.18902	0.42504	0.435	1000	2.6737967914438504e-6	NA	NA
5	710355	784749	8	2	485353	0.22441	0.41122	0.386	1000	2.6737967914438504e-6	ENSG00000206077	ZDHHC11B
5	795605	858973	78	8	465643	0.64484	0.25951	0.256	1000	2.6737967914438504e-6	ENSG00000188818	ZDHHC11
5	863735	892824	68	11	485899	1.478	0.069699	0.068	1000	2.6737967914438504e-6	ENSG00000028310	BRD9
5	892854	919072	72	8	485042	1.2704	0.10198	0.107	1000	2.6737967914438504e-6	ENSG00000071539	TRIP13
5	1008820	1038812	102	20	482671	0.51143	0.30452	0.328	1000	2.6737967914438504e-6	ENSG00000145506	NKD2
5	1050374	1155747	414	80	484313	0.72191	0.23518	0.218	1000	2.6737967914438504e-6	ENSG00000113504	SLC12A7
5	1081751	1083738	4	2	486283	0.19367	0.42322	0.426	1000	2.6737967914438504e-6	NA	NA
5	1201595	1225117	103	29	485471	2.0933	0.01816	0.014	1000	2.6737967914438504e-6	ENSG00000174358	SLC6A19
5	1225355	1246189	95	25	485253	2.5352	0.0056187	0.006	5000	2.6737967914438504e-6	ENSG00000164363	SLC6A18
5	1253167	1295047	76	31	484730	1.3902	0.082232	0.068	1000	2.6737967914438504e-6	ENSG00000164362	TERT
5	1317755	1345065	70	15	485459	-0.26555	0.60471	0.588	1000	2.6737967914438504e-6	ENSG00000049656	CLPTM1L
5	1392790	1445428	161	30	485130	-0.1043	0.54154	0.519	1000	2.6737967914438504e-6	ENSG00000142319	SLC6A3
5	1461427	1525730	213	47	485927	-0.036602	0.5146	0.489	1000	2.6737967914438504e-6	ENSG00000153395	LPCAT1
5	1798385	1801423	16	4	487322	-0.14241	0.55662	0.58	1000	2.6737967914438504e-6	ENSG00000171421	MRPL36
5	1801382	1816051	51	7	486574	-0.35493	0.63868	0.676	1000	2.6737967914438504e-6	ENSG00000145494	NDUFS6
5	1877427	1887179	40	9	485912	-0.30806	0.62098	0.613	1000	2.6737967914438504e-6	ENSG00000113430	IRX4
5	2741863	2751655	14	6	480652	-0.55661	0.7111	0.698	1000	2.6737967914438504e-6	ENSG00000170561	IRX2
5	2751943	2755397	7	3	480098	0.014768	0.49411	0.496	1000	2.6737967914438504e-6	NA	NA
5	2917838	2965527	171	21	480025	-0.13872	0.55516	0.569	1000	2.6737967914438504e-6	NA	NA
5	3596054	3601403	15	4	485319	2.0664	0.019394	0.016	1000	2.6737967914438504e-6	ENSG00000170549	IRX1
5	5140330	5320299	747	125	485671	0.90694	0.18222	0.189	1000	2.6737967914438504e-6	ENSG00000145536	ADAMTS16
5	5422673	5490234	133	17	483711	1.1742	0.12015	0.117	1000	2.6737967914438504e-6	ENSG00000164151	ICE1
5	6339488	6369751	68	14	486950	0.58921	0.27786	0.278	1000	2.6737967914438504e-6	NA	NA
5	6371926	6378526	19	6	486955	1.3342	0.091062	0.095	1000	2.6737967914438504e-6	ENSG00000133398	MED10
5	6437347	6496721	197	41	484559	0.89028	0.18666	0.194	1000	2.6737967914438504e-6	ENSG00000215218	UBE2QL1
5	6599239	6633360	138	18	486528	0.36151	0.35886	0.358	1000	2.6737967914438504e-6	ENSG00000037474	NSUN2
5	6633360	6669562	146	21	486666	1.1134	0.13276	0.133	1000	2.6737967914438504e-6	ENSG00000145545	SRD5A1
5	6713953	6757048	194	26	485326	-1.0453	0.85205	0.863	1000	2.6737967914438504e-6	ENSG00000112941	TENT4A
5	7396230	7830081	1218	124	486240	1.1803	0.11893	0.128	1000	2.6737967914438504e-6	ENSG00000078295	ADCY2
5	7830378	7851490	82	14	486050	0.88253	0.18875	0.176	1000	2.6737967914438504e-6	ENSG00000215217	CFAP90
5	7851186	7901124	236	32	486668	0.17246	0.43154	0.446	1000	2.6737967914438504e-6	ENSG00000124275	MTRR
5	7859159	7869037	37	10	485827	0.31944	0.3747	0.398	1000	2.6737967914438504e-6	ENSG00000124279	FASTKD3
5	9035026	9546121	1692	231	485569	0.90973	0.18148	0.162	1000	2.6737967914438504e-6	ENSG00000112902	SEMA5A
5	9628997	9630351	2	1	487227	-0.86692	0.80701	0.8	1000	2.6737967914438504e-6	ENSG00000169777	TAS2R1
5	10225507	10250036	127	21	486554	1.3153	0.094197	0.1	1000	2.6737967914438504e-6	ENSG00000150756	ATPSCKMT
5	10250170	10266389	71	5	485895	1.3906	0.082167	0.085	1000	2.6737967914438504e-6	ENSG00000150753	CCT5
5	10277595	10308056	112	17	486146	0.08241	0.46716	0.476	1000	2.6737967914438504e-6	ENSG00000164237	CMBL
5	10353639	10440388	127	18	483684	-1.5595	0.94056	0.945	1000	2.6737967914438504e-6	ENSG00000145495	MARCHF6
5	10441862	10482298	112	14	484300	-0.41313	0.66025	0.655	1000	2.6737967914438504e-6	ENSG00000145491	ROPN1L
5	10462873	10464841	7	2	485230	-1.7869	0.96303	0.971	1000	2.6737967914438504e-6	NA	NA
5	10564323	10657816	341	45	482797	1.5853	0.056453	0.06	1000	2.6737967914438504e-6	ENSG00000164236	ANKRD33B
5	10679230	10761275	297	24	485963	0.6827	0.2474	0.248	1000	2.6737967914438504e-6	ENSG00000112977	DAP
5	10971840	11904043	2886	348	483803	1.853	0.031944	0.03	1000	2.6737967914438504e-6	ENSG00000169862	CTNND2
5	13690328	14011759	1206	106	485872	0.60662	0.27205	0.261	1000	2.6737967914438504e-6	ENSG00000039139	DNAH5
5	14143708	14510204	891	91	486247	-0.55317	0.70993	0.694	1000	2.6737967914438504e-6	ENSG00000038382	TRIO
5	14581782	14616180	43	12	486189	1.9544	0.025325	0.024	1000	2.6737967914438504e-6	ENSG00000145569	OTULINL
5	14664674	14712867	94	17	485434	4.0647	2.4044e-5	1e-4	10000	2.6737967914438504e-6	ENSG00000154124	OTULIN
5	14704800	14871778	457	66	485161	2.2122	0.013475000000000001	0.018	1000	2.6737967914438504e-6	ENSG00000154122	ANKH
5	15500165	15939796	1053	83	485826	0.49718	0.30953	0.297	1000	2.6737967914438504e-6	ENSG00000183580	FBXL7
5	16067365	16179788	213	38	485488	0.12096	0.45186	0.46	1000	2.6737967914438504e-6	ENSG00000183654	MARCHF11
5	16451519	16470327	34	9	486965	1.1458	0.12594	0.107	1000	2.6737967914438504e-6	ENSG00000173545	ZNF622
5	16472816	16617058	435	61	486519	0.71725	0.23661	0.225	1000	2.6737967914438504e-6	ENSG00000154153	RETREG1
5	16661907	16936276	1009	159	484658	1.8131	0.034911	0.026	1000	2.6737967914438504e-6	ENSG00000145555	MYO10
5	17216823	17276845	136	33	485734	-0.34663	0.63557	0.61	1000	2.6737967914438504e-6	ENSG00000176788	BASP1
5	19472930	20575873	3333	210	483983	-0.74857	0.77294	0.74	1000	2.6737967914438504e-6	ENSG00000145526	CDH18
5	21750864	22853622	3147	218	483611	1.2532	0.10506	0.111	1000	2.6737967914438504e-6	ENSG00000154162	CDH12
5	23507615	23528597	31	13	485124	0.75462	0.22524	0.238	1000	2.6737967914438504e-6	ENSG00000164256	PRDM9
5	24487100	24645024	625	48	485557	-1.4595	0.92779	0.938	1000	2.6737967914438504e-6	ENSG00000040731	CDH10
5	25190596	25520991	1059	78	485123	1.4313	0.076172	0.058	1000	2.6737967914438504e-6	NA	NA
5	26880600	27121198	645	69	484956	1.0267	0.15228	0.136	1000	2.6737967914438504e-6	ENSG00000113100	CDH9
5	28809035	28898807	176	22	476091	-0.21031	0.58329	0.597	1000	2.6737967914438504e-6	NA	NA
5	31193655	31329146	336	53	485555	0.3828	0.35093	0.352	1000	2.6737967914438504e-6	ENSG00000113361	CDH6
5	31400494	31532175	343	42	485749	-0.76933	0.77915	0.8	1000	2.6737967914438504e-6	ENSG00000113360	DROSHA
5	31532266	31555058	67	18	486535	1.3257	0.092465	0.092	1000	2.6737967914438504e-6	ENSG00000082213	C5orf22
5	31639363	32110932	1824	333	484609	-0.070406	0.52806	0.723	1000	2.6737967914438504e-6	ENSG00000133401	PDZD2
5	32124718	32174319	114	17	485567	0.7818	0.21717	0.204	1000	2.6737967914438504e-6	ENSG00000113384	GOLPH3
5	32227007	32313008	240	22	486586	-0.11605	0.54619	0.541	1000	2.6737967914438504e-6	ENSG00000150712	MTMR12
5	32354350	32444761	244	29	486249	-0.090337	0.53599	0.511	1000	2.6737967914438504e-6	ENSG00000056097	ZFR
5	32585499	32604079	39	10	485815	-0.99276	0.83959	0.829	1000	2.6737967914438504e-6	ENSG00000113387	SUB1
5	32689076	32791724	298	45	486309	0.086755	0.46543	0.465	1000	2.6737967914438504e-6	ENSG00000113389	NPR3
5	33440696	33468091	82	15	485982	-0.21674	0.5858	0.61	1000	2.6737967914438504e-6	ENSG00000113407	TARS1
5	33523535	33892194	1229	125	486295	0.0092473	0.49631	0.453	1000	2.6737967914438504e-6	ENSG00000151388	ADAMTS12
5	33936386	33938918	3	2	480362	1.9131	0.027869	0.03	1000	2.6737967914438504e-6	ENSG00000182631	RXFP3
5	33944616	33985144	84	16	478255	0.57622	0.28223	0.27	1000	2.6737967914438504e-6	ENSG00000164175	SLC45A2
5	33986986	34008115	55	10	486883	1.2131	0.11254	0.12	1000	2.6737967914438504e-6	ENSG00000242110	AMACR
5	34017858	34043266	78	8	486933	0.65585	0.25596	0.234	1000	2.6737967914438504e-6	ENSG00000082196	C1QTNF3
5	34656306	34658489	8	4	484585	-0.18495	0.57337	0.606	1000	2.6737967914438504e-6	NA	NA
5	34656328	34832612	568	92	485965	1.2425	0.10703	0.116	1000	2.6737967914438504e-6	ENSG00000039560	RAI14
5	34839164	34899650	181	36	485978	2.0931	0.018168	0.019	1000	2.6737967914438504e-6	ENSG00000205838	TTC23L
5	34905260	34915675	19	7	486054	0.66182	0.25404	0.243	1000	2.6737967914438504e-6	ENSG00000113456	RAD1
5	34915715	34925682	14	7	483779	1.9742	0.024181	0.032	1000	2.6737967914438504e-6	ENSG00000113460	BRIX1
5	34929593	34958964	61	17	485518	1.5715	0.058039	0.058	1000	2.6737967914438504e-6	ENSG00000168724	DNAJC21
5	34998101	35048188	180	23	486629	-0.61602	0.73106	0.727	1000	2.6737967914438504e-6	ENSG00000113492	AGXT2
5	35048756	35230589	580	60	486387	1.5561	0.059847	0.059	1000	2.6737967914438504e-6	ENSG00000113494	PRLR
5	35617779	35814611	603	48	486093	-0.80966	0.79093	0.795	1000	2.6737967914438504e-6	ENSG00000152582	SPEF2
5	35856875	35879603	83	9	486246	0.277	0.39089	0.381	1000	2.6737967914438504e-6	ENSG00000168685	IL7R
5	35904295	35938779	127	17	476786	-0.83911	0.7993	0.811	1000	2.6737967914438504e-6	ENSG00000152611	CAPSL
5	35953089	36001045	114	18	486580	-0.93966	0.8263	0.823	1000	2.6737967914438504e-6	ENSG00000145626	UGT3A1
5	36035017	36066921	109	17	482784	0.59721	0.27518	0.282	1000	2.6737967914438504e-6	ENSG00000168671	UGT3A2
5	36098419	36151913	80	20	486137	2.2609	0.011883	0.01	1000	2.6737967914438504e-6	ENSG00000164187	LMBRD2
5	36151989	36192788	120	22	485622	-0.17942	0.5712	0.57	1000	2.6737967914438504e-6	ENSG00000145604	SKP2
5	36192589	36242279	105	15	484620	-1.018	0.84567	0.854	1000	2.6737967914438504e-6	ENSG00000152620	NADK2
5	36247874	36301926	160	22	484899	-1.0271	0.84782	0.85	1000	2.6737967914438504e-6	ENSG00000164188	RANBP3L
5	36606355	36688334	218	51	486867	-1.2775	0.89929	0.898	1000	2.6737967914438504e-6	ENSG00000079215	SLC1A3
5	36876759	37065819	264	36	485849	-0.15582	0.56191	0.563	1000	2.6737967914438504e-6	ENSG00000164190	NIPBL
5	37065171	37249428	240	31	485896	0.15994	0.43646	0.423	1000	2.6737967914438504e-6	ENSG00000197603	CPLANE1
5	37291633	37371455	142	19	485364	0.23023	0.40896	0.389	1000	2.6737967914438504e-6	ENSG00000113569	NUP155
5	37379289	37752674	985	60	484326	0.78482	0.21628	0.198	1000	2.6737967914438504e-6	ENSG00000082068	WDR70
5	37812677	37839680	85	20	486463	2.0811	0.018713	0.013	1000	2.6737967914438504e-6	ENSG00000168621	GDNF
5	37840438	37875799	151	22	483510	1.0304	0.1514	0.144	1000	2.6737967914438504e-6	NA	NA
5	38258409	38465480	681	90	486323	0.39906	0.34492	0.336	1000	2.6737967914438504e-6	ENSG00000164318	EGFLAM
5	38474963	38595405	207	33	485518	-2.4264	0.99238	0.994	1000	2.6737967914438504e-6	ENSG00000113594	LIFR
5	38845858	38945579	310	50	484955	0.92989	0.17621	0.158	1000	2.6737967914438504e-6	ENSG00000145623	OSMR
5	38937920	39074419	312	25	484538	1.1686	0.12128	0.105	1000	2.6737967914438504e-6	ENSG00000164327	RICTOR
5	39105252	39274523	525	58	484858	-1.249	0.89416	0.887	1000	2.6737967914438504e-6	ENSG00000082074	FYB1
5	39284275	39364553	209	32	486261	-0.89719	0.81519	0.824	1000	2.6737967914438504e-6	ENSG00000113600	C9
5	39371674	39425233	181	23	486170	0.32977	0.37079	0.346	1000	2.6737967914438504e-6	ENSG00000153071	DAB2
5	40679498	40741764	127	16	486433	0.7775	0.21843	0.225	1000	2.6737967914438504e-6	ENSG00000171522	PTGER4
5	40711576	40755970	92	17	482173	0.49776	0.30933	0.311	1000	2.6737967914438504e-6	ENSG00000113638	TTC33
5	40759379	40798195	74	16	485915	0.41463	0.33921	0.34	1000	2.6737967914438504e-6	ENSG00000132356	PRKAA1
5	40831328	40835285	8	4	487133	-0.21882	0.58661	0.586	1000	2.6737967914438504e-6	ENSG00000145592	RPL37
5	40841308	40855354	22	6	486442	-0.73344	0.76836	0.784	1000	2.6737967914438504e-6	ENSG00000132357	CARD6
5	40909473	41016004	406	49	486950	-1.0764	0.85912	0.87	1000	2.6737967914438504e-6	ENSG00000112936	C7
5	40998020	41071342	310	39	485160	-1.5371	0.93787	0.941	1000	2.6737967914438504e-6	ENSG00000171495	MROH2B
5	41142146	41261486	369	44	486286	-0.46265	0.67819	0.691	1000	2.6737967914438504e-6	ENSG00000039537	C6
5	41306946	41510628	538	55	485528	-0.45082	0.67394	0.657	1000	2.6737967914438504e-6	ENSG00000182836	PLCXD3
5	41730065	41870689	206	25	486042	-0.13558	0.55392	0.555	1000	2.6737967914438504e-6	ENSG00000083720	OXCT1
5	41904289	41921636	28	8	486590	-1.1111	0.86673	0.867	1000	2.6737967914438504e-6	ENSG00000205765	RIMOC1
5	41925252	42040228	222	19	484573	-0.68184	0.75233	0.746	1000	2.6737967914438504e-6	ENSG00000151876	FBXO4
5	42423775	42721878	701	72	484982	0.57464	0.28277	0.266	1000	2.6737967914438504e-6	ENSG00000112964	GHR
5	42756818	42802437	137	18	486302	-2.0808	0.98127	0.986	1000	2.6737967914438504e-6	ENSG00000198865	CCDC152
5	42799880	42811922	28	7	486052	-2.2946	0.98912	0.99	1000	2.6737967914438504e-6	ENSG00000250722	SELENOP
5	43039080	43040345	1	1	487511	0.30916	0.3786	0.379	1000	2.6737967914438504e-6	ENSG00000177721	ANXA2R
5	43120888	43176324	225	21	486278	1.2881	0.098848	0.097	1000	2.6737967914438504e-6	ENSG00000172262	ZNF131
5	43192054	43280850	247	47	485844	1.3975	0.081137	0.084	1000	2.6737967914438504e-6	ENSG00000177453	NIM1K
5	43287470	43313512	65	9	485455	-0.29717	0.61683	0.609	1000	2.6737967914438504e-6	ENSG00000112972	HMGCS1
5	43356972	43412391	182	22	483589	-0.48292	0.68542	0.661	1000	2.6737967914438504e-6	ENSG00000151882	CCL28
5	43444252	43485178	111	14	485488	-0.30037	0.61805	0.611	1000	2.6737967914438504e-6	ENSG00000151881	TMEM267
5	43486701	43515171	64	13	486141	0.21215	0.416	0.388	1000	2.6737967914438504e-6	ENSG00000172244	C5orf34
5	43526267	43557419	68	11	486013	-0.38027	0.64813	0.641	1000	2.6737967914438504e-6	ENSG00000172239	PAIP1
5	43602689	43705566	275	17	481785	-1.1106	0.86662	0.858	1000	2.6737967914438504e-6	ENSG00000112992	NNT
5	44303541	44389780	190	20	485844	-1.7062	0.95601	0.954	1000	2.6737967914438504e-6	ENSG00000070193	FGF10
5	44808925	44815514	8	2	487133	0.52441	0.3	0.316	1000	2.6737967914438504e-6	ENSG00000112996	MRPS30
5	45254950	45696118	642	74	481199	1.1701	0.12097	0.132	1000	2.6737967914438504e-6	ENSG00000164588	HCN1
5	50396192	50443307	97	10	485342	1.4828	0.069058	0.066	1000	2.6737967914438504e-6	ENSG00000170571	EMB
5	50665899	50846522	356	37	484077	0.5887	0.27803	0.27	1000	2.6737967914438504e-6	ENSG00000151883	PARP8
5	51383124	51394738	22	9	484985	-1.5893	0.94401	0.934	1000	2.6737967914438504e-6	ENSG00000016082	ISL1
5	52787940	52802617	36	12	486132	0.99563	0.15972	0.145	1000	2.6737967914438504e-6	ENSG00000152684	PELO
5	52788302	52953655	581	86	485126	-0.0090266	0.5036	0.505	1000	2.6737967914438504e-6	ENSG00000213949	ITGA1
5	52989326	53094779	376	37	486724	0.10377	0.45868	0.442	1000	2.6737967914438504e-6	ENSG00000164171	ITGA2
5	53095679	53109772	50	8	486687	-0.53712	0.70441	0.702	1000	2.6737967914438504e-6	ENSG00000164172	MOCS2
5	53480341	53487134	10	7	485876	-1.4391	0.92493	0.929	1000	2.6737967914438504e-6	ENSG00000134363	FST
5	53560623	53683341	386	36	485082	-0.0076132	0.50304	0.514	1000	2.6737967914438504e-6	ENSG00000164258	NDUFS4
5	53884748	54310586	1425	133	485792	2.2393	0.012568	0.018	1000	2.6737967914438504e-6	ENSG00000185305	ARL15
5	54455601	54456384	2	1	487511	-0.29112	0.61452	0.627	1000	2.6737967914438504e-6	ENSG00000169271	HSPB3
5	54517759	54546586	124	19	486493	-0.24958	0.59854	0.583	1000	2.6737967914438504e-6	ENSG00000178996	SNX18
5	54977867	54985586	20	5	484652	1.2046	0.11417	0.107	1000	2.6737967914438504e-6	ENSG00000164283	ESM1
5	55024279	55034132	23	8	486412	0.31054	0.37808	0.419	1000	2.6737967914438504e-6	ENSG00000113088	GZMK
5	55102646	55110252	15	5	485102	0.96297	0.16778	0.167	1000	2.6737967914438504e-6	ENSG00000145649	GZMA
5	55112971	55173177	129	15	486885	1.0912	0.1376	0.14	1000	2.6737967914438504e-6	ENSG00000164287	CDC20B
5	55160156	55167301	18	4	487132	1.0312	0.15123	0.155	1000	2.6737967914438504e-6	ENSG00000164294	GPX8
5	55219597	55227315	23	7	486413	-0.030327	0.5121	0.502	1000	2.6737967914438504e-6	ENSG00000234602	MCIDAS
5	55231152	55233717	6	3	486349	0.7518	0.22608	0.22	1000	2.6737967914438504e-6	ENSG00000152669	CCNO
5	55256245	55307693	92	14	486102	0.22768	0.40995	0.404	1000	2.6737967914438504e-6	ENSG00000067248	DHX29
5	55307748	55425581	268	15	486465	0.23907	0.40553	0.392	1000	2.6737967914438504e-6	ENSG00000039123	MTREX
5	55424842	55535370	264	15	486212	-0.13192	0.55248	0.552	1000	2.6737967914438504e-6	ENSG00000067113	PLPP1
5	55625845	55712335	445	13	486532	1.6803	0.046448	0.049	1000	2.6737967914438504e-6	ENSG00000177058	SLC38A9
5	55737995	55817147	233	32	479447	0.51346	0.30382	0.301	1000	2.6737967914438504e-6	ENSG00000152670	DDX4
5	55840334	55922854	244	38	486279	0.27786	0.39056	0.404	1000	2.6737967914438504e-6	ENSG00000164509	IL31RA
5	55935095	55994993	107	16	485666	3.1454	8.292e-4	0.001	10000	2.6737967914438504e-6	ENSG00000134352	IL6ST
5	56099680	56233359	431	60	486556	-0.45896	0.67687	0.69	1000	2.6737967914438504e-6	ENSG00000164512	ANKRD55
5	56511394	56606232	427	72	486522	0.28016	0.38968	0.388	1000	2.6737967914438504e-6	NA	NA
5	56770327	56773143	7	4	486917	3.2418	5.9392e-4	6e-4	10000	2.6737967914438504e-6	ENSG00000289709	ENSG00000289709
5	56815073	56896152	198	23	486033	3.6071	1.5481e-4	2e-4	10000	2.6737967914438504e-6	ENSG00000095015	MAP3K1
5	56909259	56925532	46	6	486180	0.99885	0.15893	0.165	1000	2.6737967914438504e-6	ENSG00000155542	SETD9
5	56919602	56952130	115	16	486028	3.0292	0.001226	0.0012	10000	2.6737967914438504e-6	ENSG00000155545	MIER3
5	57173849	57264679	201	34	485613	0.22431	0.41126	0.393	1000	2.6737967914438504e-6	ENSG00000062194	GPBP1
5	57480016	57482809	5	3	486537	-0.55229	0.70963	0.696	1000	2.6737967914438504e-6	ENSG00000169067	ACTBL2
5	58453982	58460139	25	5	487145	-0.0059346	0.50237	0.52	1000	2.6737967914438504e-6	ENSG00000145632	PLK2
5	58491435	58496358	12	7	485491	0.30529	0.38007	0.378	1000	2.6737967914438504e-6	ENSG00000175857	GAPT
5	58582127	58859394	863	100	486578	1.0412	0.14889	0.149	1000	2.6737967914438504e-6	ENSG00000152932	RAB3C
5	58969038	60522120	4094	303	484925	2.4964	0.0062735	0.013	1000	2.6737967914438504e-6	ENSG00000113448	PDE4D
5	60596912	60700166	203	25	483691	0.54393	0.29324	0.315	1000	2.6737967914438504e-6	ENSG00000035499	DEPDC1B
5	60751789	60844283	264	31	485756	1.7497	0.040087	0.046	1000	2.6737967914438504e-6	ENSG00000164181	ELOVL7
5	60873832	60945078	176	25	485780	1.6271	0.051863	0.063	1000	2.6737967914438504e-6	ENSG00000049167	ERCC8
5	60945129	61153037	493	34	485928	2.1081	0.017513	0.023	1000	2.6737967914438504e-6	ENSG00000164182	NDUFAF2
5	61157709	61162475	5	3	487511	1.1494	0.12519	0.13	1000	2.6737967914438504e-6	ENSG00000188725	SMIM15
5	61321490	61332216	18	9	485296	1.6116	0.053527	0.046	1000	2.6737967914438504e-6	NA	NA
5	61332273	61546172	349	36	486042	0.82217	0.20549	0.221	1000	2.6737967914438504e-6	ENSG00000130449	ZSWIM6
5	61637781	61730997	311	40	486696	0.46597	0.32062	0.317	1000	2.6737967914438504e-6	ENSG00000178722	LINC03122
5	62306162	62387184	214	24	486120	0.92423	0.17768	0.176	1000	2.6737967914438504e-6	ENSG00000068796	KIF2A
5	62388524	62403901	39	10	485663	-0.36679	0.64311	0.637	1000	2.6737967914438504e-6	ENSG00000086189	DIMT1
5	62412746	62628589	427	40	486003	0.76253	0.22287	0.221	1000	2.6737967914438504e-6	ENSG00000086200	IPO11
5	62578735	62581448	2	1	485833	-1.4601	0.92786	0.929	1000	2.6737967914438504e-6	ENSG00000186105	LRRC70
5	63960048	63962292	3	2	486628	1.0808	0.13989	0.139	1000	2.6737967914438504e-6	ENSG00000178394	HTR1A
5	64165311	64374375	385	37	484370	0.39395	0.34681	0.364	1000	2.6737967914438504e-6	ENSG00000164197	RNF180
5	64505539	64614657	255	39	486238	0.87243	0.19149	0.207	1000	2.6737967914438504e-6	ENSG00000186479	RGS7BP
5	64690308	64718190	54	11	470554	0.048025	0.48085	0.463	1000	2.6737967914438504e-6	ENSG00000145642	SHISAL2B
5	64718148	64768731	100	15	485795	0.631	0.26402	0.252	1000	2.6737967914438504e-6	ENSG00000153006	SREK1IP1
5	64768918	65018763	571	37	485497	0.48883	0.31248	0.304	1000	2.6737967914438504e-6	ENSG00000153015	CWC27
5	65148736	65482027	843	76	485078	1.2656	0.10283	0.108	1000	2.6737967914438504e-6	ENSG00000049192	ADAMTS6
5	65508067	65563189	174	15	484161	-1.5348	0.93759	0.954	1000	2.6737967914438504e-6	ENSG00000123219	CENPK
5	65563236	65587549	68	8	485857	-1.6996	0.95539	0.954	1000	2.6737967914438504e-6	ENSG00000113593	PPWD1
5	65589680	65624360	99	12	486835	-1.5406	0.93829	0.946	1000	2.6737967914438504e-6	ENSG00000113595	TRIM23
5	65624717	65666127	135	13	486261	-1.0904	0.86224	0.875	1000	2.6737967914438504e-6	ENSG00000113597	TRAPPC13
5	65665928	65722821	94	17	486155	-0.7362	0.7692	0.782	1000	2.6737967914438504e-6	ENSG00000197860	SGTB
5	65722196	65829283	304	36	486798	-1.3899	0.91772	0.924	1000	2.6737967914438504e-6	ENSG00000123213	NLN
5	65926465	66081023	187	30	485522	1.2485	0.10593	0.104	1000	2.6737967914438504e-6	ENSG00000112851	ERBIN
5	66144218	66183616	69	14	485549	1.0716	0.14196	0.151	1000	2.6737967914438504e-6	ENSG00000153914	SREK1
5	66596348	67169598	1719	158	485096	-0.75559	0.77505	0.766	1000	2.6737967914438504e-6	ENSG00000069020	MAST4
5	67181009	67196789	46	9	486614	-0.25628	0.60113	0.61	1000	2.6737967914438504e-6	ENSG00000134061	CD180
5	68215756	68301821	220	46	482795	-0.97836	0.83605	0.822	1000	2.6737967914438504e-6	ENSG00000145675	PIK3R1
5	69093949	69131072	70	9	486575	-0.075408	0.53005	0.542	1000	2.6737967914438504e-6	ENSG00000145740	SLC30A5
5	69167010	69178245	29	5	485795	0.96922	0.16622	0.158	1000	2.6737967914438504e-6	ENSG00000134057	CCNB1
5	69189548	69210357	49	8	485642	1.0091	0.15647	0.141	1000	2.6737967914438504e-6	ENSG00000153044	CENPH
5	69217746	69230158	32	6	486945	1.013	0.15552	0.146	1000	2.6737967914438504e-6	ENSG00000134056	KGD4
5	69234795	69277430	115	16	485911	1.206	0.11391	0.109	1000	2.6737967914438504e-6	ENSG00000134058	CDK7
5	69273101	69332852	164	17	486091	1.4576	0.072481	0.074	1000	2.6737967914438504e-6	ENSG00000183323	CCDC125
5	69351726	69370013	28	8	486196	0.31623	0.37591	0.363	1000	2.6737967914438504e-6	ENSG00000085231	AK6
5	69364743	69370013	9	4	486335	0.69934	0.24217	0.251	1000	2.6737967914438504e-6	ENSG00000273841	TAF9
5	69369297	69414801	89	14	485637	0.37173	0.35505	0.33	1000	2.6737967914438504e-6	ENSG00000152942	RAD17
5	69415112	69442063	48	6	486107	0.78972	0.21484	0.2	1000	2.6737967914438504e-6	ENSG00000152939	MARVELD2
5	69492292	69558104	58	18	477043	-0.44371	0.67137	0.675	1000	2.6737967914438504e-6	ENSG00000197822	OCLN
5	69560143	69592903	6	3	480476	0.49904	0.30888	0.307	1000	2.6737967914438504e-6	ENSG00000183474	GTF2H2C
5	69979017	70473520	1	1	83807	0.22472	0.4111	0.392	1000	2.6737967914438504e-6	NA	NA
5	70968483	71025114	9	5	482533	0.22754	0.41	0.42	1000	2.6737967914438504e-6	ENSG00000249437	NAIP
5	71455383	71581062	291	17	486264	-0.67383	0.74979	0.766	1000	2.6737967914438504e-6	ENSG00000145734	BDP1
5	71587288	71658706	158	19	478969	-0.62047	0.73253	0.732	1000	2.6737967914438504e-6	ENSG00000131844	MCCC2
5	71719163	71721048	5	3	481886	0.36942	0.35591	0.367	1000	2.6737967914438504e-6	ENSG00000164326	CARTPT
5	72107291	72209570	238	56	485628	0.5921	0.27689	0.284	1000	2.6737967914438504e-6	ENSG00000131711	MAP1B
5	72219409	72320257	162	25	486473	-0.11123	0.54428	0.544	1000	2.6737967914438504e-6	ENSG00000113048	MRPS27
5	72320367	72368397	61	14	485962	-0.11072	0.54408	0.544	1000	2.6737967914438504e-6	ENSG00000049883	PTCD2
5	72439899	72507422	184	25	486536	1.2716	0.10176	0.108	1000	2.6737967914438504e-6	ENSG00000178175	ZNF366
5	72816591	72914388	169	21	486287	1.5773	0.057367	0.064	1000	2.6737967914438504e-6	ENSG00000083312	TNPO1
5	72955981	73090522	235	18	485900	0.85326	0.19676	0.187	1000	2.6737967914438504e-6	ENSG00000157107	FCHO2
5	73114872	73120456	10	5	485227	1.0271	0.15218	0.143	1000	2.6737967914438504e-6	NA	NA
5	73120561	73131817	31	12	486261	0.54884	0.29156	0.288	1000	2.6737967914438504e-6	ENSG00000157111	TMEM171
5	73173196	73175143	4	2	486608	-0.72482	0.76572	0.767	1000	2.6737967914438504e-6	ENSG00000164325	TMEM174
5	73446256	73448527	3	2	484653	0.93338	0.17531	0.166	1000	2.6737967914438504e-6	ENSG00000251493	FOXD1
5	73498425	73505623	23	5	486280	1.0283	0.1519	0.16	1000	2.6737967914438504e-6	ENSG00000145741	BTF3
5	73552200	73565705	35	6	486894	-0.0024868	0.50099	0.489	1000	2.6737967914438504e-6	ENSG00000164331	ANKRA2
5	73565741	73583377	43	7	486331	-0.59483	0.72402	0.742	1000	2.6737967914438504e-6	ENSG00000164338	UTP15
5	73626158	73941993	952	109	485545	0.16093	0.43607	0.453	1000	2.6737967914438504e-6	ENSG00000214944	ARHGEF28
5	74627406	74641424	30	6	482698	0.97048	0.1659	0.153	1000	2.6737967914438504e-6	ENSG00000171617	ENC1
5	74640023	74721288	290	52	483841	3.8023	7.1685e-5	2e-4	10000	2.6737967914438504e-6	ENSG00000049860	HEXB
5	74721204	74767371	98	13	486134	0.51135	0.30455	0.329	1000	2.6737967914438504e-6	ENSG00000164347	GFM2
5	74765429	74776912	24	6	486482	0.22421	0.4113	0.427	1000	2.6737967914438504e-6	ENSG00000164346	NSA2
5	74777574	74866838	203	20	486010	0.70384	0.24077	0.247	1000	2.6737967914438504e-6	ENSG00000198780	FAM169A
5	75027464	75030899	12	4	485925	0.0125	0.49501	0.509	1000	2.6737967914438504e-6	ENSG00000176928	GCNT4
5	75068297	75236887	485	30	484164	0.70298	0.24104	0.226	1000	2.6737967914438504e-6	ENSG00000145700	ANKRD31
5	75336334	75362101	49	11	485993	-1.1078	0.86603	0.865	1000	2.6737967914438504e-6	ENSG00000113161	HMGCR
5	75368486	75511981	285	34	485696	-0.13686	0.55443	0.542	1000	2.6737967914438504e-6	ENSG00000113163	CERT1
5	75511043	75599823	142	21	483470	0.15311	0.43915	0.449	1000	2.6737967914438504e-6	ENSG00000122008	POLK
5	75611218	75671846	162	23	486419	0.82161	0.20565	0.197	1000	2.6737967914438504e-6	ENSG00000189045	ANKDD1B
5	75674198	75717488	168	14	481352	0.97184	0.16557	0.163	1000	2.6737967914438504e-6	ENSG00000152359	POC5
5	76083414	76353939	966	114	486129	0.38748	0.3492	0.374	1000	2.6737967914438504e-6	ENSG00000122012	SV2C
5	76403255	76708132	1044	122	485861	3.3669	3.8011e-4	0.0013	10000	2.6737967914438504e-6	ENSG00000145703	IQGAP2
5	76615482	76623434	32	11	486489	2.3225	0.010102	0.0116	5000	2.6737967914438504e-6	ENSG00000164220	F2RL2
5	76716043	76735770	42	13	484894	1.1348	0.12823	0.133	1000	2.6737967914438504e-6	ENSG00000181104	F2R
5	76819008	76835315	32	7	485378	1.0093	0.15641	0.137	1000	2.6737967914438504e-6	ENSG00000164251	F2RL1
5	76850001	76952882	311	42	486522	1.8165	0.034644	0.042	1000	2.6737967914438504e-6	ENSG00000171643	S100Z
5	76952835	76981147	65	14	486388	2.3492	0.0094057	0.0088	5000	2.6737967914438504e-6	ENSG00000145708	CRHBP
5	77030385	77065234	93	18	486233	-0.9632	0.83228	0.835	1000	2.6737967914438504e-6	ENSG00000164252	AGGF1
5	77076707	77087205	36	10	486719	0.46948	0.31936	0.343	1000	2.6737967914438504e-6	ENSG00000132846	ZBED3
5	77180262	77428256	692	85	485903	1.6963	0.044916	0.044	1000	2.6737967914438504e-6	ENSG00000113231	PDE8B
5	77430933	77620611	722	56	484252	1.0806	0.13995	0.115	1000	2.6737967914438504e-6	ENSG00000164253	WDR41
5	77628712	77638697	27	7	485063	2.4628	0.0068929	0.0084	5000	2.6737967914438504e-6	ENSG00000171540	OTP
5	77691169	77776361	280	26	485655	0.29838	0.3827	0.373	1000	2.6737967914438504e-6	ENSG00000171530	TBCA
5	77772649	77776194	14	5	486330	-0.88529	0.812	0.798	1000	2.6737967914438504e-6	NA	NA
5	78002326	78294755	695	45	483988	0.77796	0.2183	0.202	1000	2.6737967914438504e-6	ENSG00000132842	AP3B1
5	78360503	78480739	309	21	483307	0.54778	0.29192	0.288	1000	2.6737967914438504e-6	ENSG00000085365	SCAMP1
5	78485215	78648895	384	39	484452	1.6537	0.049098	0.049	1000	2.6737967914438504e-6	ENSG00000145685	LHFPL2
5	78777209	78986534	782	73	483189	1.4205	0.077731	0.08	1000	2.6737967914438504e-6	ENSG00000113273	ARSB
5	78997564	79069674	270	26	486183	-0.4934	0.68914	0.679	1000	2.6737967914438504e-6	ENSG00000132837	DMGDH
5	79069724	79090074	57	12	486417	1.0784	0.14043	0.135	1000	2.6737967914438504e-6	ENSG00000132840	BHMT2
5	79111781	79132290	58	15	486841	0.25225	0.40043	0.424	1000	2.6737967914438504e-6	ENSG00000145692	BHMT
5	79236102	79327215	186	21	485505	0.071281	0.47159	0.477	1000	2.6737967914438504e-6	ENSG00000152409	JMY
5	79373824	79513836	360	40	484948	0.67934	0.24846	0.233	1000	2.6737967914438504e-6	ENSG00000152413	HOMER1
5	79513678	79515303	2	1	486755	-1.0884	0.8618	0.857	1000	2.6737967914438504e-6	NA	NA
5	79612416	79686648	208	13	486162	-0.93743	0.82573	0.823	1000	2.6737967914438504e-6	ENSG00000164329	TENT2
5	79689836	79800226	382	65	485888	0.21465	0.41502	0.4	1000	2.6737967914438504e-6	ENSG00000164309	CMYA5
5	79976716	79991265	36	8	486020	-1.0892	0.86197	0.861	1000	2.6737967914438504e-6	ENSG00000177034	MTX3
5	79991311	80083637	223	21	486212	0.24419	0.40354	0.391	1000	2.6737967914438504e-6	ENSG00000113296	THBS4
5	80111227	80256082	511	75	486533	-0.16772	0.5666	0.548	1000	2.6737967914438504e-6	ENSG00000164300	SERINC5
5	80319971	80321842	7	4	485726	1.7244	0.042322	0.04	1000	2.6737967914438504e-6	ENSG00000164299	SPZ1
5	80407592	80480520	173	13	486072	-1.1428	0.87343	0.867	1000	2.6737967914438504e-6	ENSG00000039319	ZFYVE16
5	80487981	80542563	132	24	480198	-0.2143	0.58484	0.595	1000	2.6737967914438504e-6	ENSG00000152380	FAM151B
5	80556755	80572753	36	10	486227	0.17468	0.43066	0.445	1000	2.6737967914438504e-6	ENSG00000189127	ANKRD34B
5	80626226	80654981	125	8	483097	-1.8826	0.97013	0.979	1000	2.6737967914438504e-6	ENSG00000228716	DHFR
5	80650000	80651035	4	2	487369	-0.18805	0.57458	0.573	1000	2.6737967914438504e-6	NA	NA
5	80654648	80876815	657	44	484947	-1.561	0.94074	0.947	1000	2.6737967914438504e-6	ENSG00000113318	MSH3
5	80960672	81230162	855	135	484961	-1.7619	0.96096	0.95	1000	2.6737967914438504e-6	ENSG00000113319	RASGRF2
5	81233320	81266398	88	15	486339	0.79608	0.21299	0.199	1000	2.6737967914438504e-6	ENSG00000131730	CKMT2
5	81301583	81313344	31	9	486360	1.0972	0.13628	0.123	1000	2.6737967914438504e-6	ENSG00000131732	ZCCHC9
5	81329991	81394169	201	39	486708	0.76907	0.22092	0.234	1000	2.6737967914438504e-6	ENSG00000172497	ACOT12
5	81417360	81751253	732	72	484843	0.25003	0.40128	0.386	1000	2.6737967914438504e-6	ENSG00000145687	SSBP2
5	81972025	82258502	497	63	485810	0.60668	0.27203	0.273	1000	2.6737967914438504e-6	ENSG00000152348	ATG10
5	82273320	82278416	17	6	486673	0.82908	0.20353	0.217	1000	2.6737967914438504e-6	ENSG00000186468	RPS23
5	82278665	82344260	125	27	486202	-1.4483	0.92623	0.94	1000	2.6737967914438504e-6	NA	NA
5	83052846	83077453	66	8	485827	0.20917	0.41716	0.437	1000	2.6737967914438504e-6	ENSG00000174695	TMEM167A
5	83077409	83353760	729	44	485851	-0.10113	0.54028	0.577	1000	2.6737967914438504e-6	ENSG00000152422	XRCC4
5	83471674	83582303	292	54	486033	1.5036	0.066342	0.059	1000	2.6737967914438504e-6	ENSG00000038427	VCAN
5	83507040	83562372	166	29	486211	1.3933	0.08176	0.069	1000	2.6737967914438504e-6	ENSG00000249835	VCAN-AS1
5	83638198	83721077	244	46	486083	0.73188	0.23212	0.243	1000	2.6737967914438504e-6	ENSG00000145681	HAPLN1
5	83940595	84384867	996	140	483634	0.32586	0.37227	0.389	1000	2.6737967914438504e-6	ENSG00000164176	EDIL3
5	86617967	86620766	8	4	485195	0.38032	0.35186	0.35	1000	2.6737967914438504e-6	ENSG00000127184	COX7C
5	87267801	87391926	200	27	485502	1.3076	0.095512	0.119	1000	2.6737967914438504e-6	ENSG00000145715	RASA1
5	87391493	87413033	30	8	486337	1.2778	0.10066	0.114	1000	2.6737967914438504e-6	ENSG00000134480	CCNH
5	88185575	88268879	158	30	485756	0.99992	0.15867	0.179	1000	2.6737967914438504e-6	ENSG00000164180	TMEM161B
5	88718241	88904105	361	44	485161	0.77518	0.21912	0.201	1000	2.6737967914438504e-6	ENSG00000081189	MEF2C
5	89003917	89468238	652	88	486080	-0.16801	0.56671	0.585	1000	2.6737967914438504e-6	NA	NA
5	90393335	90409786	11	6	484854	0.89187	0.18623	0.19	1000	2.6737967914438504e-6	ENSG00000153140	CETN3
5	90458203	90474768	23	9	485526	0.17985	0.42863	0.421	1000	2.6737967914438504e-6	ENSG00000176055	MBLAC2
5	90474229	90514677	82	15	481582	2.3848	0.0085432	0.0098	5000	2.6737967914438504e-6	ENSG00000113356	POLR3G
5	90515626	90529584	30	5	486261	2.3873	0.0084859	0.0084	5000	2.6737967914438504e-6	ENSG00000176018	LYSMD3
5	90558800	91164223	1535	125	483582	1.4367	0.075396	0.065	1000	2.6737967914438504e-6	ENSG00000164199	ADGRV1
5	91368724	91383359	20	9	485430	1.313	0.094586	0.096	1000	2.6737967914438504e-6	ENSG00000113369	ARRDC3
5	93583337	93594611	10	6	484910	1.289	0.098707	0.094	1000	2.6737967914438504e-6	ENSG00000175745	NR2F1
5	93617725	94111699	821	61	485223	1.2974	0.097249	0.108	1000	2.6737967914438504e-6	ENSG00000113391	ARB2A
5	94150851	94618604	787	131	485647	0.38135	0.35147	0.369	1000	2.6737967914438504e-6	ENSG00000185261	KIAA0825
5	94615858	94714918	279	26	486141	-0.19657	0.57792	0.584	1000	2.6737967914438504e-6	ENSG00000133302	SLF1
5	94703690	95284575	1593	193	485651	1.4715	0.070583	0.064	1000	2.6737967914438504e-6	ENSG00000175471	MCTP1
5	95384802	95450441	231	37	484448	-0.49229	0.68874	0.693	1000	2.6737967914438504e-6	ENSG00000153347	FAM81B
5	95463895	95555005	198	21	486052	0.17231	0.4316	0.417	1000	2.6737967914438504e-6	ENSG00000198677	SKIC3
5	95555111	95605102	122	18	485693	-0.20227	0.58015	0.597	1000	2.6737967914438504e-6	ENSG00000164291	ARSK
5	95618296	95621672	8	4	486595	-0.48064	0.68461	0.688	1000	2.6737967914438504e-6	ENSG00000178015	GPR150
5	95646741	95658082	29	9	485837	-1.2718	0.89828	0.885	1000	2.6737967914438504e-6	ENSG00000175449	RFESD
5	95652181	95683010	72	16	485874	-1.2739	0.89865	0.901	1000	2.6737967914438504e-6	ENSG00000145757	SPATA9
5	95731066	95796367	167	33	485795	-1.0008	0.84153	0.861	1000	2.6737967914438504e-6	ENSG00000164292	RHOBTB3
5	95813849	95822873	17	5	486809	-0.31902	0.62514	0.625	1000	2.6737967914438504e-6	ENSG00000173221	GLRX
5	95885098	95962071	189	12	485981	1.1826	0.11849	0.126	1000	2.6737967914438504e-6	ENSG00000118985	ELL2
5	96390336	96433281	79	12	486282	0.38987	0.34832	0.358	1000	2.6737967914438504e-6	ENSG00000175426	PCSK1
5	96662037	96774683	296	43	486615	2.3054	0.010573	0.01	1000	2.6737967914438504e-6	ENSG00000310517	CAST
5	96760810	96935924	818	66	486604	1.5159	0.064771	0.068	1000	2.6737967914438504e-6	ENSG00000164307	ERAP1
5	96875940	96919703	210	13	486553	1.5074	0.065854	0.075	1000	2.6737967914438504e-6	ENSG00000164308	ERAP2
5	96934080	96936094	11	2	485400	0.15591	0.43805	0.432	1000	2.6737967914438504e-6	NA	NA
5	96935642	97029411	262	19	485876	1.5928	0.055602	0.057	1000	2.6737967914438504e-6	ENSG00000113441	LNPEP
5	97091870	97142816	81	15	486176	0.73716	0.23051	0.259	1000	2.6737967914438504e-6	ENSG00000145721	LIX1
5	97160867	97183301	68	13	486070	0.6321	0.26366	0.247	1000	2.6737967914438504e-6	ENSG00000058729	RIOK2
5	98769295	98796494	74	16	480624	-0.26343	0.60389	0.631	1000	2.6737967914438504e-6	ENSG00000174136	RGMB
5	98855204	98928623	170	23	485770	-0.44905	0.6733	0.692	1000	2.6737967914438504e-6	ENSG00000153922	CHD1
5	99522014	99526049	3	1	478007	1.0746	0.14128	0.136	1000	2.6737967914438504e-6	ENSG00000206356	ENSG00000206356
5	100388304	100392932	3	2	478007	-0.69967	0.75793	0.771	1000	2.6737967914438504e-6	NA	NA
5	100535305	100586741	113	17	481886	-0.30983	0.62166	0.602	1000	2.6737967914438504e-6	ENSG00000174132	FAM174A
5	100806935	100903285	207	18	486474	0.10664	0.45754	0.477	1000	2.6737967914438504e-6	ENSG00000113532	ST8SIA4
5	102233986	102296549	243	33	486490	-1.1674	0.87848	0.877	1000	2.6737967914438504e-6	ENSG00000173930	SLCO4C1
5	102371782	102499656	481	29	484414	-0.52034	0.69859	0.73	1000	2.6737967914438504e-6	ENSG00000205359	SLCO6A1
5	102755276	103031105	680	51	485561	-1.5908	0.94418	0.945	1000	2.6737967914438504e-6	ENSG00000145730	PAM
5	103086000	103120169	115	8	486144	-0.17121	0.56797	0.556	1000	2.6737967914438504e-6	ENSG00000145723	GIN1
5	103120254	103203523	179	15	485848	-0.42614	0.665	0.656	1000	2.6737967914438504e-6	ENSG00000145725	PPIP5K2
5	103258741	103278660	49	6	486318	-0.016936	0.50676	0.496	1000	2.6737967914438504e-6	ENSG00000181751	MACIR
5	103432459	103503988	153	19	486028	-0.025211	0.51006	0.516	1000	2.6737967914438504e-6	ENSG00000226926	PDZPH1P
5	103548855	103562804	40	7	486588	-1.8863	0.97037	0.959	1000	2.6737967914438504e-6	ENSG00000112874	NUDT12
5	107376889	107670895	746	139	486445	-0.068163	0.52717	0.551	1000	2.6737967914438504e-6	ENSG00000184349	EFNA5
5	107859033	108382098	1256	72	486219	0.1583	0.43711	0.446	1000	2.6737967914438504e-6	ENSG00000145743	FBXL17
5	108746085	109187674	1588	88	485064	1.4841	0.06889	0.077	1000	2.6737967914438504e-6	ENSG00000151422	FER
5	109334709	109409974	264	19	486231	0.67485	0.24989	0.233	1000	2.6737967914438504e-6	ENSG00000198961	PJA2
5	109689366	109869625	628	48	485784	-0.14624	0.55813	0.563	1000	2.6737967914438504e-6	ENSG00000112893	MAN2A1
5	110387273	110738921	960	65	484260	-0.87356	0.80882	0.795	1000	2.6737967914438504e-6	ENSG00000186952	TMEM232
5	110738136	110765161	65	16	485643	-0.48819	0.68729	0.681	1000	2.6737967914438504e-6	ENSG00000164209	SLC25A46
5	111070080	111078024	13	5	486884	-0.43134	0.66689	0.676	1000	2.6737967914438504e-6	ENSG00000145777	TSLP
5	111092172	111130502	110	16	486477	-0.45787	0.67648	0.667	1000	2.6737967914438504e-6	ENSG00000134987	WDR36
5	111224249	111494886	757	71	485152	-2.0337	0.97901	0.977	1000	2.6737967914438504e-6	ENSG00000152495	CAMK4
5	111496033	111512536	30	12	485425	-0.69893	0.7577	0.761	1000	2.6737967914438504e-6	ENSG00000164211	STARD4
5	111729303	111976931	720	80	482325	-0.41267	0.66008	0.682	1000	2.6737967914438504e-6	ENSG00000134986	NREP
5	112142319	112419490	971	100	485889	0.56388	0.28642	0.302	1000	2.6737967914438504e-6	ENSG00000129595	EPB41L4A
5	112707505	112846239	424	41	485002	0.45859	0.32326	0.323	1000	2.6737967914438504e-6	ENSG00000134982	APC
5	112861188	112893079	125	16	485311	0.49905	0.30887	0.318	1000	2.6737967914438504e-6	ENSG00000153037	SRP19
5	112876384	112922334	173	20	485546	0.3862	0.34967	0.349	1000	2.6737967914438504e-6	ENSG00000129625	REEP5
5	112976702	113022195	130	20	485441	-0.75447	0.77472	0.771	1000	2.6737967914438504e-6	ENSG00000172795	DCP2
5	113022099	113488830	1934	134	485589	-1.113	0.86716	0.847	1000	2.6737967914438504e-6	ENSG00000171444	MCC
5	113432554	113435031	17	6	486963	-0.83538	0.79825	0.792	1000	2.6737967914438504e-6	ENSG00000212122	TSSK1B
5	113513683	113595287	329	26	486384	-0.51922	0.6982	0.697	1000	2.6737967914438504e-6	ENSG00000047188	YTHDC2
5	114056006	114496500	1349	118	485583	-0.41732	0.66178	0.666	1000	2.6737967914438504e-6	ENSG00000080709	KCNN2
5	115124762	115180546	146	22	485949	-1.5337	0.93744	0.929	1000	2.6737967914438504e-6	ENSG00000152503	TRIM36
5	115200241	115262887	166	29	485054	0.90344	0.18315	0.189	1000	2.6737967914438504e-6	ENSG00000164219	PGGT1B
5	115267188	115296761	61	15	484186	0.83539	0.20175	0.217	1000	2.6737967914438504e-6	ENSG00000164221	CCDC112
5	115520908	115544894	36	11	485185	1.0771	0.14071	0.128	1000	2.6737967914438504e-6	ENSG00000145780	FEM1C
5	115578496	115602479	47	12	486245	0.38791	0.34904	0.318	1000	2.6737967914438504e-6	ENSG00000243414	TICAM2
5	115578496	115626179	94	17	486029	0.18439	0.42685	0.397	1000	2.6737967914438504e-6	ENSG00000251201	TMED7-TICAM2
5	115613208	115626179	26	8	486402	0.261	0.39705	0.376	1000	2.6737967914438504e-6	ENSG00000134970	TMED7
5	115804733	115816954	26	9	482519	0.12644	0.44969	0.422	1000	2.6737967914438504e-6	ENSG00000129596	CDO1
5	115828196	115841851	37	12	484291	0.72033	0.23566	0.242	1000	2.6737967914438504e-6	ENSG00000145782	ATG12
5	115841922	115914081	205	29	483322	-1.8773	0.96976	0.967	1000	2.6737967914438504e-6	ENSG00000177879	AP3S1
5	115954903	116027606	397	55	485707	-0.62965	0.73554	0.734	1000	2.6737967914438504e-6	ENSG00000172901	LVRN
5	116050393	116059426	66	5	485583	-1.6595	0.95149	0.956	1000	2.6737967914438504e-6	ENSG00000268223	ARL14EPL
5	116083645	116412683	1742	70	484500	-2.2133	0.98656	0.991	1000	2.6737967914438504e-6	ENSG00000145781	COMMD10
5	116443555	116574926	459	97	485093	-0.25813	0.60185	0.614	1000	2.6737967914438504e-6	ENSG00000092421	SEMA6A
5	118836074	118988545	287	45	484806	0.47514	0.31734	0.283	1000	2.6737967914438504e-6	ENSG00000169570	DTWD2
5	119071014	119249129	272	52	485957	1.4155	0.078467	0.068	1000	2.6737967914438504e-6	ENSG00000172869	DMXL1
5	119268692	119394604	438	52	486598	0.15945	0.43666	0.421	1000	2.6737967914438504e-6	ENSG00000145779	TNFAIP8
5	119452443	119542335	259	30	486588	0.67983	0.24831	0.245	1000	2.6737967914438504e-6	ENSG00000133835	HSD17B4
5	119629559	119635822	29	5	486371	1.2701	0.10203	0.087	1000	2.6737967914438504e-6	ENSG00000164334	FAM170A
5	120464278	120687332	888	97	482905	0.37103	0.35531	0.349	1000	2.6737967914438504e-6	ENSG00000184838	PRR16
5	121851955	121852833	1	1	486943	-0.9518	0.8294	0.848	1000	2.6737967914438504e-6	ENSG00000181867	FTMT
5	121961961	122028600	135	16	482748	0.22889	0.40948	0.397	1000	2.6737967914438504e-6	ENSG00000151304	SRFBP1
5	122063195	122078360	27	6	485097	-0.47877	0.68395	0.696	1000	2.6737967914438504e-6	ENSG00000113083	LOX
5	122129513	122153571	33	16	485537	-0.17545	0.56964	0.551	1000	2.6737967914438504e-6	ENSG00000164185	ZNF474
5	122129546	122182663	90	30	485606	0.38629	0.34964	0.35	1000	2.6737967914438504e-6	ENSG00000250803	ZNF475
5	122311349	122464099	251	28	483046	-0.26068	0.60283	0.58	1000	2.6737967914438504e-6	ENSG00000064692	SNCAIP
5	122774996	122834539	203	24	486297	-1.6187	0.94725	0.946	1000	2.6737967914438504e-6	ENSG00000205302	SNX2
5	122845465	123029276	682	38	484463	-1.565	0.9412	0.944	1000	2.6737967914438504e-6	ENSG00000064652	SNX24
5	123023383	123036730	43	13	485856	-1.666	0.95215	0.957	1000	2.6737967914438504e-6	ENSG00000168938	PPIC
5	123035985	123194266	578	81	486616	-0.95116	0.82924	0.846	1000	2.6737967914438504e-6	ENSG00000061455	PRDM6
5	123344885	123423592	222	16	482693	1.0311	0.15125	0.159	1000	2.6737967914438504e-6	ENSG00000168944	CEP120
5	123512099	123617045	204	23	486062	2.1643	0.015221	0.015	1000	2.6737967914438504e-6	ENSG00000151292	CSNK1G3
5	124636913	124748824	337	55	485592	1.0354	0.15025	0.156	1000	2.6737967914438504e-6	ENSG00000168916	ZNF608
5	126360096	126494364	412	78	484604	-1.2511	0.89455	0.884	1000	2.6737967914438504e-6	ENSG00000155324	GRAMD2B
5	126541841	126595390	153	29	486597	1.2803	0.10022	0.092	1000	2.6737967914438504e-6	ENSG00000164904	ALDH7A1
5	126600915	126627252	72	9	486037	-0.01727	0.50689	0.479	1000	2.6737967914438504e-6	ENSG00000164902	PHAX
5	126631722	126636282	14	4	485151	-1.2167	0.88815	0.875	1000	2.6737967914438504e-6	ENSG00000196900	SPMIP10
5	126776623	126837020	184	30	486307	-0.83224	0.79736	0.815	1000	2.6737967914438504e-6	ENSG00000113368	LMNB1
5	126867714	127032402	416	17	484049	0.394	0.34679	0.36	1000	2.6737967914438504e-6	ENSG00000173926	MARCHF3
5	127035666	127073539	94	10	486115	0.92286	0.17804	0.192	1000	2.6737967914438504e-6	ENSG00000164241	C5orf63
5	127218521	127229743	24	5	486427	0.89435	0.18557	0.205	1000	2.6737967914438504e-6	NA	NA
5	127228947	127461222	781	56	485568	0.93327	0.17534	0.192	1000	2.6737967914438504e-6	ENSG00000145794	MEGF10
5	127264453	127291123	94	12	480474	1.1909	0.11685	0.133	1000	2.6737967914438504e-6	ENSG00000286615	ENSG00000286615
5	127517609	127555089	102	12	485240	0.95885	0.16882	0.166	1000	2.6737967914438504e-6	ENSG00000164244	PRRC1
5	127649021	127658630	28	12	487200	-0.21357	0.58456	0.601	1000	2.6737967914438504e-6	ENSG00000205279	CTXN3
5	128083791	128189688	185	21	485887	0.55244	0.29032	0.293	1000	2.6737967914438504e-6	ENSG00000064651	SLC12A2
5	128257909	128538042	701	74	486305	3.0198	0.0012648	0.001	10000	2.6737967914438504e-6	ENSG00000138829	FBN2
5	128965475	129033642	304	26	484318	-0.65528	0.74386	0.753	1000	2.6737967914438504e-6	ENSG00000113396	SLC27A6
5	129094749	129114028	74	14	486304	0.31833	0.37512	0.396	1000	2.6737967914438504e-6	ENSG00000066583	ISOC1
5	129460399	129738763	799	64	485308	1.3829	0.083352	0.097	1000	2.6737967914438504e-6	ENSG00000145808	ADAMTS19
5	129748191	129765063	50	11	485195	2.5291	0.005717	0.0058	5000	2.6737967914438504e-6	ENSG00000186367	MINAR2
5	129903408	130186678	565	43	484218	2.9368	0.001658	0.0013	10000	2.6737967914438504e-6	ENSG00000198108	CHSY3
5	131159283	131165348	23	4	487023	1.3939	0.081679	0.082	1000	2.6737967914438504e-6	ENSG00000169567	HINT1
5	131170914	131205426	89	12	486547	0.76649	0.22169	0.231	1000	2.6737967914438504e-6	ENSG00000186687	LYRM7
5	131264009	131394690	218	27	477900	1.1966	0.11573	0.114	1000	2.6737967914438504e-6	ENSG00000158985	CDC42SE2
5	131423921	131635236	328	25	485128	1.3732	0.084853	0.095	1000	2.6737967914438504e-6	ENSG00000158987	RAPGEF6
5	131641714	131797063	227	22	484394	1.0839	0.1392	0.132	1000	2.6737967914438504e-6	ENSG00000217128	FNIP1
5	131806990	131945698	260	25	485402	1.1331	0.12858	0.12	1000	2.6737967914438504e-6	ENSG00000239642	MEIKIN
5	131949973	132012068	111	19	486572	0.83632	0.20149	0.183	1000	2.6737967914438504e-6	ENSG00000164398	ACSL6
5	132060654	132063203	2	1	487511	-0.16367	0.56501	0.58	1000	2.6737967914438504e-6	ENSG00000164399	IL3
5	132073792	132076170	6	3	486912	1.1538	0.12429	0.114	1000	2.6737967914438504e-6	ENSG00000164400	CSF2
5	132192009	132227863	87	20	486019	0.77673	0.21866	0.23	1000	2.6737967914438504e-6	ENSG00000072682	P4HA2
5	132257658	132273454	54	10	485926	0.077045	0.46929	0.478	1000	2.6737967914438504e-6	ENSG00000131435	PDLIM4
5	132294384	132344206	159	19	483982	-0.029537	0.51178	0.504	1000	2.6737967914438504e-6	ENSG00000197208	SLC22A4
5	132369704	132395614	104	14	486537	0.43883	0.33039	0.321	1000	2.6737967914438504e-6	ENSG00000197375	SLC22A5
5	132481609	132490777	34	2	486566	1.9206	0.02739	0.024	1000	2.6737967914438504e-6	ENSG00000125347	IRF1
5	132495146	132497253	3	1	487511	1.9038	0.028467	0.028	1000	2.6737967914438504e-6	NA	NA
5	132541444	132556890	13	4	485868	0.34208	0.36614	0.353	1000	2.6737967914438504e-6	ENSG00000113525	IL5
5	132556924	132644621	110	8	486194	-0.25181	0.5994	0.592	1000	2.6737967914438504e-6	ENSG00000113522	RAD50
5	132658173	132661109	9	3	485156	-0.78555	0.78394	0.796	1000	2.6737967914438504e-6	ENSG00000169194	IL13
5	132673986	132682678	16	3	484960	1.1753	0.11993	0.127	1000	2.6737967914438504e-6	ENSG00000113520	IL4
5	132689161	132737633	123	13	482296	0.62001	0.26763	0.255	1000	2.6737967914438504e-6	ENSG00000131437	KIF3A
5	132747411	132756255	9	3	485947	1.1676	0.12148	0.128	1000	2.6737967914438504e-6	ENSG00000205089	CCNI2
5	132750817	132778284	43	4	486250	1.2332	0.10874	0.115	1000	2.6737967914438504e-6	ENSG00000164402	SEPTIN8
5	132813324	132816797	8	3	486902	1.5053	0.066123	0.057	1000	2.6737967914438504e-6	ENSG00000198944	SOWAHA
5	132822141	132831621	18	6	484527	0.6037	0.27302	0.248	1000	2.6737967914438504e-6	ENSG00000164403	SHROOM1
5	132861181	132866884	17	4	486891	-0.12037	0.54791	0.543	1000	2.6737967914438504e-6	ENSG00000164404	GDF9
5	132866627	132868844	11	4	485825	0.056987	0.47728	0.485	1000	2.6737967914438504e-6	ENSG00000164405	UQCRQ
5	132873666	132874890	2	1	487511	0.61505	0.26926	0.268	1000	2.6737967914438504e-6	ENSG00000164406	LEAP2
5	132875379	132963662	225	22	485503	0.61952	0.26779	0.257	1000	2.6737967914438504e-6	ENSG00000072364	AFF4
5	132958513	132962693	15	4	485565	0.8694	0.19231	0.183	1000	2.6737967914438504e-6	NA	NA
5	132996985	133026617	82	8	485970	1.1268	0.12991	0.132	1000	2.6737967914438504e-6	ENSG00000155329	ZCCHC10
5	133051970	133105017	146	17	486154	2.6603	0.0039038	0.0034	5000	2.6737967914438504e-6	ENSG00000170606	HSPA4
5	133194827	133842066	2100	282	486189	0.54304	0.29355	0.263	1000	2.6737967914438504e-6	ENSG00000053108	FSTL4
5	133955507	133968715	23	9	485473	0.20413	0.41913	0.445	1000	2.6737967914438504e-6	ENSG00000113583	C5orf15
5	133971875	134005389	77	14	486472	1.0595	0.14469	0.14	1000	2.6737967914438504e-6	ENSG00000213585	VDAC1
5	134081431	134082822	6	4	484291	-0.4306	0.66662	0.69	1000	2.6737967914438504e-6	NA	NA
5	134114703	134148229	79	13	486170	-0.5421	0.70613	0.699	1000	2.6737967914438504e-6	ENSG00000081059	TCF7
5	134156391	134177033	37	7	486314	-0.93287	0.82456	0.825	1000	2.6737967914438504e-6	ENSG00000113558	SKP1
5	134196457	134226259	89	8	486519	-1.7332	0.95847	0.959	1000	2.6737967914438504e-6	ENSG00000113575	PPP2CA
5	134236120	134371469	253	18	486033	-0.49028	0.68803	0.711	1000	2.6737967914438504e-6	ENSG00000006837	CDKL3
5	134371176	134392108	32	6	486605	-0.50578	0.6935	0.707	1000	2.6737967914438504e-6	ENSG00000119048	UBE2B
5	134402065	134414603	9	4	487012	-1.1804	0.88107	0.885	1000	2.6737967914438504e-6	ENSG00000237190	CDKN2AIPNL
5	134524162	134583230	155	31	486459	1.4743	0.070203	0.068	1000	2.6737967914438504e-6	ENSG00000043143	JADE2
5	134601149	134632843	40	18	486176	0.78076	0.21747	0.235	1000	2.6737967914438504e-6	ENSG00000152700	SAR1B
5	134648785	134727911	129	27	485210	-0.48458	0.68601	0.713	1000	2.6737967914438504e-6	ENSG00000113615	SEC24A
5	134737927	134752160	25	9	484345	-0.78807	0.78467	0.796	1000	2.6737967914438504e-6	ENSG00000164615	CAMLG
5	134758734	134831138	145	26	484723	0.25715	0.39853	0.402	1000	2.6737967914438504e-6	ENSG00000145833	DDX46
5	134845680	134859735	20	9	485698	1.8297	0.033646	0.05	1000	2.6737967914438504e-6	ENSG00000181904	C5orf24
5	134873770	134901633	34	10	484563	-0.46447	0.67884	0.684	1000	2.6737967914438504e-6	ENSG00000113621	TXNDC15
5	134905120	134962646	95	19	486331	0.077823	0.46898	0.462	1000	2.6737967914438504e-6	ENSG00000132570	PCBD2
5	134967906	135011707	81	23	483655	1.0099	0.15626	0.157	1000	2.6737967914438504e-6	ENSG00000152705	CATSPER3
5	135027734	135034274	20	3	486884	1.3893	0.082366	0.077	1000	2.6737967914438504e-6	ENSG00000069011	PITX1
5	135033280	135344680	825	154	485740	0.46462	0.3211	0.298	1000	2.6737967914438504e-6	ENSG00000224186	PITX1-AS1
5	135334381	135400147	121	18	485302	-0.74319	0.77132	0.762	1000	2.6737967914438504e-6	ENSG00000113648	MACROH2A1
5	135444214	135447348	17	5	486897	0.29057	0.38569	0.393	1000	2.6737967914438504e-6	ENSG00000251380	DCANP1
5	135448868	135452399	9	4	485566	0.34901	0.36354	0.356	1000	2.6737967914438504e-6	ENSG00000255833	TIFAB
5	135534282	135535949	2	1	486755	0.75922	0.22386	0.221	1000	2.6737967914438504e-6	ENSG00000181965	NEUROG1
5	135570679	135579279	14	7	485160	-0.85822	0.80461	0.812	1000	2.6737967914438504e-6	ENSG00000145824	CXCL14
5	135834676	135888637	197	31	486449	1.7644	0.038833	0.053	1000	2.6737967914438504e-6	ENSG00000145832	SLC25A48
5	135892246	135895827	9	4	486568	0.70264	0.24114	0.239	1000	2.6737967914438504e-6	ENSG00000145839	IL9
5	135930317	135941678	41	12	485893	1.8918	0.029257	0.041	1000	2.6737967914438504e-6	NA	NA
5	135946911	135955034	33	8	487033	0.83044	0.20314	0.21	1000	2.6737967914438504e-6	ENSG00000145826	LECT2
5	136028895	136063818	87	11	486304	0.50163	0.30796	0.32	1000	2.6737967914438504e-6	ENSG00000120708	TGFBI
5	136132845	136182734	120	7	486472	0.95344	0.17018	0.186	1000	2.6737967914438504e-6	ENSG00000113658	SMAD5
5	136212765	136365476	348	35	480234	0.50374	0.30722	0.306	1000	2.6737967914438504e-6	ENSG00000069018	TRPC7
5	136975298	137499329	1476	127	486067	0.5834	0.27981	0.248	1000	2.6737967914438504e-6	ENSG00000152377	SPOCK1
5	137617500	137736090	263	31	486527	-0.20481	0.58114	0.599	1000	2.6737967914438504e-6	ENSG00000146021	KLHL3
5	137751384	137754350	4	2	484848	0.96559	0.16712	0.161	1000	2.6737967914438504e-6	ENSG00000177733	HNRNPA0
5	137867856	137887851	22	10	486715	-0.90045	0.81606	0.799	1000	2.6737967914438504e-6	ENSG00000120729	MYOT
5	137889211	137942747	98	22	485775	-1.5858	0.9436	0.936	1000	2.6737967914438504e-6	ENSG00000078795	PKD2L2
5	137937949	138051961	243	24	477767	-0.59239	0.72321	0.717	1000	2.6737967914438504e-6	ENSG00000031003	FAM13B
5	138083892	138096730	25	8	486314	-0.47651	0.68314	0.681	1000	2.6737967914438504e-6	ENSG00000061492	WNT8A
5	138115172	138139443	48	14	485180	-1.2666	0.89735	0.889	1000	2.6737967914438504e-6	ENSG00000112981	NME5
5	138139766	138178669	66	14	485102	-0.83139	0.79712	0.805	1000	2.6737967914438504e-6	ENSG00000112983	BRD8
5	138178728	138187715	16	8	485451	-0.77788	0.78168	0.78	1000	2.6737967914438504e-6	ENSG00000112984	KIF20A
5	138187648	138213343	43	13	484526	-1.1704	0.87908	0.888	1000	2.6737967914438504e-6	ENSG00000094880	CDC23
5	138252380	138274564	47	17	485377	-1.0954	0.86334	0.871	1000	2.6737967914438504e-6	ENSG00000146013	GFRA3
5	138285265	138338355	107	14	486624	1.6109	0.0536	0.046	1000	2.6737967914438504e-6	ENSG00000158402	CDC25C
5	138337535	138349729	22	7	487166	1.8001	0.035924	0.033	1000	2.6737967914438504e-6	ENSG00000120709	FAM53C
5	138352596	138437027	197	28	486269	1.5454	0.061129	0.061	1000	2.6737967914438504e-6	ENSG00000120733	KDM3B
5	138439001	138446969	22	7	486803	1.65	0.049471	0.055	1000	2.6737967914438504e-6	ENSG00000132563	REEP2
5	138465492	138469315	5	3	484011	0.99627	0.15956	0.159	1000	2.6737967914438504e-6	ENSG00000120738	EGR1
5	138506093	138543300	76	24	485355	0.58177	0.28036	0.301	1000	2.6737967914438504e-6	ENSG00000120705	ETF1
5	138554882	138575629	41	10	485447	0.54595	0.29255	0.317	1000	2.6737967914438504e-6	ENSG00000113013	HSPA9
5	138744429	138754097	18	3	486595	1.972	0.024307	0.023	1000	2.6737967914438504e-6	ENSG00000253404	CTNNA1-AS1
5	138753396	138935034	301	14	484679	2.2521	0.012158	0.011	1000	2.6737967914438504e-6	ENSG00000044115	CTNNA1
5	138869346	138875368	5	2	487322	2.1314	0.016529	0.016	1000	2.6737967914438504e-6	ENSG00000146006	LRRTM2
5	138946720	139198376	387	33	484127	1.9555	0.025264000000000002	0.024	1000	2.6737967914438504e-6	ENSG00000120725	SIL1
5	139273752	139331677	59	12	484850	0.15843	0.43706	0.438	1000	2.6737967914438504e-6	ENSG00000015479	MATR3
5	139341832	139369720	36	15	485289	0.64681	0.25888	0.257	1000	2.6737967914438504e-6	ENSG00000120727	PAIP2
5	139367196	139384553	22	8	485035	0.64225	0.26036	0.265	1000	2.6737967914438504e-6	ENSG00000170482	SLC23A1
5	139387568	139389916	1	1	487511	0.20829	0.4175	0.427	1000	2.6737967914438504e-6	ENSG00000170476	MZB1
5	139391946	139395196	5	2	486306	0.69087	0.24482	0.271	1000	2.6737967914438504e-6	ENSG00000228672	PROB1
5	139395940	139404155	8	2	486917	0.70693	0.23981	0.242	1000	2.6737967914438504e-6	ENSG00000170469	SPATA24
5	139410203	139439525	38	7	486027	1.0693	0.14248	0.13	1000	2.6737967914438504e-6	ENSG00000170464	DNAJC18
5	139475528	139482790	9	2	487511	2.1337	0.016433	0.014	1000	2.6737967914438504e-6	ENSG00000184584	STING1
5	139561166	139628434	120	16	485701	0.52523	0.29971	0.298	1000	2.6737967914438504e-6	ENSG00000131508	UBE2D2
5	139648716	139683882	60	13	486096	0.24993	0.40132	0.383	1000	2.6737967914438504e-6	ENSG00000171604	CXXC5
5	139721903	139844466	238	43	486296	0.77106	0.22034	0.22	1000	2.6737967914438504e-6	ENSG00000146005	PSD2
5	139846779	140043437	396	61	484531	0.90416	0.18296	0.18	1000	2.6737967914438504e-6	ENSG00000158458	NRG2
5	140114123	140119416	4	2	484086	1.5182	0.064476	0.063	1000	2.6737967914438504e-6	ENSG00000185129	PURA
5	140125936	140128806	2	1	486283	-0.44855	0.67312	0.647	1000	2.6737967914438504e-6	ENSG00000182700	IGIP
5	140175068	140243789	145	13	485961	2.2061	0.013689	0.016	1000	2.6737967914438504e-6	ENSG00000120306	CYSTM1
5	140245050	140303104	91	10	486382	3.696	1.0952e-4	2e-4	10000	2.6737967914438504e-6	ENSG00000113068	PFDN1
5	140332843	140346603	32	10	486318	3.0275	0.0012331	0.0012	10000	2.6737967914438504e-6	ENSG00000113070	HBEGF
5	140358559	140375137	22	10	485992	0.61639	0.26882	0.275	1000	2.6737967914438504e-6	ENSG00000113073	SLC4A9
5	140401814	140539856	133	28	473552	1.242	0.10711	0.084	1000	2.6737967914438504e-6	ENSG00000131503	ANKHD1
5	140401814	140549578	149	30	474836	1.2598	0.10387	0.083	1000	2.6737967914438504e-6	ENSG00000254996	ANKHD1-EIF4EBP3
5	140547666	140549578	4	2	482527	2.2758	0.011429	0.011	1000	2.6737967914438504e-6	ENSG00000243056	EIF4EBP3
5	140550067	140558093	10	5	486606	0.37784	0.35278	0.344	1000	2.6737967914438504e-6	ENSG00000213523	SRA1
5	140558268	140564604	8	4	485666	1.7127	0.043382	0.047	1000	2.6737967914438504e-6	ENSG00000113108	APBB3
5	140564565	140569104	7	4	487160	0.21773	0.41382	0.395	1000	2.6737967914438504e-6	ENSG00000176087	SLC35A4
5	140596540	140647248	128	16	486354	0.24165	0.40453	0.409	1000	2.6737967914438504e-6	ENSG00000113119	TMCO6
5	140631728	140633701	1	1	487511	0.11809	0.453	0.437	1000	2.6737967914438504e-6	ENSG00000170458	CD14
5	140645363	140647785	6	2	487259	1.3539	0.087889	0.091	1000	2.6737967914438504e-6	ENSG00000131495	NDUFA2
5	140647799	140662480	33	8	485543	1.5495	0.060626	0.067	1000	2.6737967914438504e-6	ENSG00000113141	IK
5	140664799	140672345	18	7	485344	1.4459	0.074096	0.069	1000	2.6737967914438504e-6	ENSG00000120314	WDR55
5	140670796	140673586	6	3	484468	2.0018	0.022654	0.018	1000	2.6737967914438504e-6	ENSG00000256453	DND1
5	140673904	140691727	29	7	486593	1.9404	0.026166	0.031	1000	2.6737967914438504e-6	ENSG00000170445	HARS1
5	140691426	140699318	9	3	487109	1.3437	0.089523	0.092	1000	2.6737967914438504e-6	ENSG00000112855	HARS2
5	140698743	140706663	13	3	485930	1.5919	0.055705	0.059	1000	2.6737967914438504e-6	ENSG00000146007	ZMAT2
5	140786136	141012344	451	34	485396	1.5894	0.055989	0.055	1000	2.6737967914438504e-6	ENSG00000204970	PCDHA1
5	140794859	141012344	434	34	485329	1.5869	0.056268	0.058	1000	2.6737967914438504e-6	ENSG00000204969	PCDHA2
5	140801198	141012344	423	34	485275	1.5788	0.057188	0.06	1000	2.6737967914438504e-6	ENSG00000255408	PCDHA3
5	140807074	141012344	396	33	485190	1.5704	0.058162	0.067	1000	2.6737967914438504e-6	ENSG00000204967	PCDHA4
5	140821776	141012344	368	31	486234	1.5461	0.061039	0.07	1000	2.6737967914438504e-6	ENSG00000204965	PCDHA5
5	140827922	141012344	362	31	486238	1.5439	0.061302	0.07	1000	2.6737967914438504e-6	ENSG00000081842	PCDHA6
5	140834384	141012344	348	30	486210	1.5319	0.062772	0.071	1000	2.6737967914438504e-6	ENSG00000204963	PCDHA7
5	140841322	141012344	342	30	486239	1.5182	0.064488	0.071	1000	2.6737967914438504e-6	ENSG00000204962	PCDHA8
5	140847772	141012344	339	29	486275	1.5196	0.064304	0.069	1000	2.6737967914438504e-6	ENSG00000204961	PCDHA9
5	140855883	141012344	338	29	486287	1.5215	0.064073	0.069	1000	2.6737967914438504e-6	ENSG00000250120	PCDHA10
5	140867513	141012344	319	27	486311	1.5437	0.061333	0.066	1000	2.6737967914438504e-6	ENSG00000249158	PCDHA11
5	140875302	141012344	305	27	486302	1.5014	0.066627	0.069	1000	2.6737967914438504e-6	ENSG00000251664	PCDHA12
5	140882269	141012344	295	26	486317	1.4906	0.068032	0.07	1000	2.6737967914438504e-6	ENSG00000239389	PCDHA13
5	140926717	141012344	210	20	486529	1.4831	0.069023	0.07	1000	2.6737967914438504e-6	ENSG00000248383	PCDHAC1
5	140966162	141012344	69	20	485922	0.77944	0.21786	0.211	1000	2.6737967914438504e-6	ENSG00000243232	PCDHAC2
5	141051376	141053962	3	2	486117	-0.12543	0.54991	0.557	1000	2.6737967914438504e-6	ENSG00000171815	PCDHB1
5	141094607	141097380	8	2	435262	0.88155	0.18901	0.188	1000	2.6737967914438504e-6	ENSG00000112852	PCDHB2
5	141100242	141103827	16	4	460552	1.2572	0.10433	0.1	1000	2.6737967914438504e-6	ENSG00000113205	PCDHB3
5	141121750	141125623	11	3	486489	1.4534	0.073052	0.069	1000	2.6737967914438504e-6	ENSG00000081818	PCDHB4
5	141135206	141138127	7	4	486434	0.91377	0.18042	0.178	1000	2.6737967914438504e-6	ENSG00000113209	PCDHB5
5	141150022	141153287	19	9	485264	-1.0666	0.85693	0.84	1000	2.6737967914438504e-6	ENSG00000113211	PCDHB6
5	141172621	141176376	11	4	450297	0.14516	0.44229	0.427	1000	2.6737967914438504e-6	ENSG00000113212	PCDHB7
5	141177790	141180500	1	1	487511	0.01128	0.4955	0.477	1000	2.6737967914438504e-6	ENSG00000120322	PCDHB8
5	141181690	141186221	21	6	448461	0.70768	0.23957	0.236	1000	2.6737967914438504e-6	ENSG00000272674	PCDHB16
5	141187127	141191538	22	6	467418	0.14471	0.44247	0.444	1000	2.6737967914438504e-6	ENSG00000177839	PCDHB9
5	141192379	141195640	11	7	448249	1.3763	0.084366	0.094	1000	2.6737967914438504e-6	ENSG00000120324	PCDHB10
5	141199775	141203045	10	5	485063	-1.8231	0.96585	0.961	1000	2.6737967914438504e-6	ENSG00000197479	PCDHB11
5	141208719	141212126	11	6	484496	1.8833	0.029831	0.034	1000	2.6737967914438504e-6	ENSG00000120328	PCDHB12
5	141213919	141217421	11	5	483427	2.979	0.001446	0.0014	10000	2.6737967914438504e-6	ENSG00000187372	PCDHB13
5	141222326	141226288	9	5	483813	2.0564	0.019872	0.02	1000	2.6737967914438504e-6	ENSG00000120327	PCDHB14
5	141245349	141248234	8	4	483575	0.68426	0.24691	0.244	1000	2.6737967914438504e-6	ENSG00000113248	PCDHB15
5	141302629	141304063	6	2	485680	0.32508	0.37256	0.376	1000	2.6737967914438504e-6	ENSG00000120329	SLC25A2
5	141318490	141320784	6	3	485673	-1.4764	0.93009	0.943	1000	2.6737967914438504e-6	ENSG00000178913	TAF7
5	141330685	141512979	530	55	484536	1.6298	0.051575	0.048	1000	2.6737967914438504e-6	ENSG00000204956	PCDHGA1
5	141338760	141512979	509	54	484620	1.6919	0.045336	0.046	1000	2.6737967914438504e-6	ENSG00000081853	PCDHGA2
5	141344034	141512979	492	52	484626	1.7128	0.04337	0.044	1000	2.6737967914438504e-6	ENSG00000254245	PCDHGA3
5	141350261	141512979	480	52	484644	1.7008	0.04449	0.044	1000	2.6737967914438504e-6	ENSG00000254221	PCDHGB1
5	141355025	141512979	465	50	484589	1.6782	0.046657	0.048	1000	2.6737967914438504e-6	ENSG00000262576	PCDHGA4
5	141360136	141512979	452	50	484590	1.6534	0.049126	0.051	1000	2.6737967914438504e-6	ENSG00000253910	PCDHGB2
5	141364331	141512979	444	50	484579	1.6284	0.051724	0.052	1000	2.6737967914438504e-6	ENSG00000253485	PCDHGA5
5	141370264	141512979	428	49	484621	1.6298	0.051567	0.052	1000	2.6737967914438504e-6	ENSG00000262209	PCDHGB3
5	141374084	141512979	417	48	484644	1.646	0.049881	0.051	1000	2.6737967914438504e-6	ENSG00000253731	PCDHGA6
5	141382739	141512979	389	46	484662	1.6817	0.046313	0.049	1000	2.6737967914438504e-6	ENSG00000253537	PCDHGA7
5	141387885	141512979	370	45	484750	1.7099	0.043642	0.047	1000	2.6737967914438504e-6	ENSG00000253953	PCDHGB4
5	141391916	141512979	360	43	484730	1.7239	0.042359	0.047	1000	2.6737967914438504e-6	ENSG00000253767	PCDHGA8
5	141398128	141512979	338	42	484762	1.6665	0.047805	0.05	1000	2.6737967914438504e-6	ENSG00000276547	PCDHGB5
5	141402953	141512979	322	41	484766	1.6183	0.052796	0.056	1000	2.6737967914438504e-6	ENSG00000261934	PCDHGA9
5	141408203	141512979	306	39	484699	1.6131	0.053366	0.057	1000	2.6737967914438504e-6	ENSG00000253305	PCDHGB6
5	141413176	141512979	294	39	484804	1.5596	0.059422	0.064	1000	2.6737967914438504e-6	ENSG00000253846	PCDHGA10
5	141417647	141512981	288	38	484796	1.5389	0.06192	0.066	1000	2.6737967914438504e-6	ENSG00000254122	PCDHGB7
5	141420970	141512979	279	37	484871	1.5893	0.055998	0.063	1000	2.6737967914438504e-6	ENSG00000253873	PCDHGA11
5	141430591	141512979	245	34	484931	1.4811	0.069285	0.072	1000	2.6737967914438504e-6	ENSG00000253159	PCDHGA12
5	141476002	141512977	105	21	484501	1.3018	0.096493	0.089	1000	2.6737967914438504e-6	ENSG00000240184	PCDHGC3
5	141485174	141512979	80	17	484533	1.1263	0.13002	0.126	1000	2.6737967914438504e-6	ENSG00000242419	PCDHGC4
5	141489241	141512979	72	16	484579	1.1951	0.11602	0.114	1000	2.6737967914438504e-6	ENSG00000240764	PCDHGC5
5	141515016	141619055	280	34	481695	1.1522	0.12462	0.12	1000	2.6737967914438504e-6	ENSG00000131504	DIAPH1
5	141620876	141636856	36	13	485091	1.279	0.10044	0.096	1000	2.6737967914438504e-6	ENSG00000171720	HDAC3
5	141636946	141641064	13	5	486550	3.0667	0.0010822	0.0013	10000	2.6737967914438504e-6	ENSG00000164620	RELL2
5	141639302	141651428	53	16	486354	2.5723	0.0050517	0.0054	5000	2.6737967914438504e-6	ENSG00000197948	FCHSD1
5	141653401	141682233	81	21	486393	-0.10236	0.54077	0.533	1000	2.6737967914438504e-6	ENSG00000120318	ARAP3
5	141852319	141878813	53	22	485957	1.9703	0.024404	0.031	1000	2.6737967914438504e-6	ENSG00000156453	PCDH1
5	141923785	141951465	53	9	486481	1.7565	0.039498	0.041	1000	2.6737967914438504e-6	ENSG00000081791	DELE1
5	141943585	141959062	34	10	486319	1.7802	0.037525	0.044	1000	2.6737967914438504e-6	ENSG00000113555	PCDH12
5	141966837	141990291	83	14	486278	-0.14671	0.55832	0.559	1000	2.6737967914438504e-6	ENSG00000013561	RNF14
5	142000669	142013055	33	10	485849	0.39386	0.34684	0.345	1000	2.6737967914438504e-6	ENSG00000113552	GNPDA1
5	142108759	142154443	183	18	486555	2.0561	0.019885	0.018	1000	2.6737967914438504e-6	ENSG00000131507	NDFIP1
5	142310427	142325055	31	12	485201	-0.074845	0.52983	0.551	1000	2.6737967914438504e-6	ENSG00000187678	SPRY4
5	142592178	142698070	355	66	485659	-1.4404	0.92512	0.926	1000	2.6737967914438504e-6	ENSG00000113578	FGF1
5	142770380	143229007	1311	134	486067	2.6132	0.0044849	0.007	5000	2.6737967914438504e-6	ENSG00000145819	ARHGAP26
5	143277931	143435512	253	36	486124	-0.78537	0.78388	0.763	1000	2.6737967914438504e-6	ENSG00000113580	NR3C1
5	143812161	143820719	27	11	469571	1.6415	0.050346	0.052	1000	2.6737967914438504e-6	ENSG00000158497	HMHB1
5	144158159	144170714	47	10	486455	0.78403	0.21651	0.202	1000	2.6737967914438504e-6	ENSG00000145817	YIPF5
5	144170760	144485686	622	48	485936	1.2725	0.1016	0.091	1000	2.6737967914438504e-6	ENSG00000183775	KCTD16
5	145337932	145835383	1270	85	484448	0.12948	0.44849	0.429	1000	2.6737967914438504e-6	ENSG00000186314	PRELID2
5	145858387	145937176	241	36	480244	0.67099	0.25111	0.255	1000	2.6737967914438504e-6	ENSG00000204928	GRXCR2
5	145936563	146081773	354	20	486220	1.7157	0.04311	0.047	1000	2.6737967914438504e-6	ENSG00000156463	SH3RF2
5	146084149	146104383	49	4	486228	2.1572	0.015495	0.013	1000	2.6737967914438504e-6	ENSG00000173261	PLAC8L1
5	146113026	146182787	247	9	486196	2.3169	0.010255	0.0094	5000	2.6737967914438504e-6	ENSG00000133706	LARS1
5	146203550	146289223	149	13	486116	2.2695	0.011618	0.0122	5000	2.6737967914438504e-6	ENSG00000091009	RBM27
5	146339024	146340520	1	1	487511	-0.18274	0.5725	0.57	1000	2.6737967914438504e-6	ENSG00000091010	POU4F3
5	146447310	146511508	163	14	486336	-0.26013	0.60262	0.659	1000	2.6737967914438504e-6	ENSG00000113649	TCERG1
5	146514854	146516113	3	2	484850	-1.9074	0.97177	0.974	1000	2.6737967914438504e-6	ENSG00000173250	GPR151
5	146589504	147081520	1178	103	485800	0.22897	0.40945	0.356	1000	2.6737967914438504e-6	ENSG00000156475	PPP2R2B
5	147234963	147401533	693	72	486343	2.0393	0.020712	0.018	1000	2.6737967914438504e-6	ENSG00000169302	STK32A
5	147390808	147510260	185	47	485065	0.86616	0.1932	0.201	1000	2.6737967914438504e-6	ENSG00000113657	DPYSL3
5	147585439	147782848	497	49	483671	1.6937	0.045157	0.047	1000	2.6737967914438504e-6	ENSG00000176049	JAKMIP2
5	147824580	147839231	37	12	485913	0.47823	0.31624	0.316	1000	2.6737967914438504e-6	ENSG00000164266	SPINK1
5	147878711	147882193	29	5	485734	0.48943	0.31227	0.327	1000	2.6737967914438504e-6	ENSG00000164265	SCGB3A2
5	147885908	147906589	77	16	485003	0.40438	0.34297	0.342	1000	2.6737967914438504e-6	ENSG00000178776	C5orf46
5	148025688	148137366	510	28	486441	0.040049	0.48403	0.489	1000	2.6737967914438504e-6	ENSG00000133710	SPINK5
5	148168546	148175619	19	3	485016	0.57345	0.28317	0.292	1000	2.6737967914438504e-6	ENSG00000196800	SPINK14
5	148202794	148215137	14	6	486360	-1.1856	0.88211	0.891	1000	2.6737967914438504e-6	ENSG00000178172	SPINK6
5	148238565	148244034	30	1	486769	-0.34848	0.63626	0.633	1000	2.6737967914438504e-6	ENSG00000248109	MARCOL
5	148268860	148286210	29	7	481837	-0.056891	0.52268	0.537	1000	2.6737967914438504e-6	ENSG00000214510	SPINK13
5	148312427	148315919	16	5	485676	-1.0957	0.86339	0.866	1000	2.6737967914438504e-6	ENSG00000145879	SPINK7
5	148335559	148339849	5	2	486141	-0.61531	0.73083	0.726	1000	2.6737967914438504e-6	ENSG00000204909	SPINK9
5	148383935	148442836	118	17	485252	-1.6233	0.94773	0.935	1000	2.6737967914438504e-6	ENSG00000145868	FBXO38
5	148451032	148654527	548	62	486312	0.36528	0.35745	0.37	1000	2.6737967914438504e-6	ENSG00000164270	HTR4
5	148826593	148828634	10	3	487209	0.75435	0.22532	0.238	1000	2.6737967914438504e-6	ENSG00000169252	ADRB2
5	148982150	149063174	218	28	486106	3.5888	1.661e-4	1e-4	10000	2.6737967914438504e-6	ENSG00000169247	SH3TC2
5	149141483	149260439	318	36	486346	1.0227	0.15324	0.165	1000	2.6737967914438504e-6	ENSG00000173210	ABLIM3
5	149271838	149343637	193	43	484127	0.23803	0.40593	0.407	1000	2.6737967914438504e-6	ENSG00000157510	AFAP1L1
5	149345414	149354583	15	6	486821	0.69119	0.24472	0.243	1000	2.6737967914438504e-6	ENSG00000164284	GRPEL2
5	149358007	149369658	19	6	485662	0.35195	0.36244	0.376	1000	2.6737967914438504e-6	ENSG00000145882	PCYOX1L
5	149374267	149404244	94	19	486258	0.61432	0.2695	0.271	1000	2.6737967914438504e-6	ENSG00000127743	IL17B
5	149495894	149551552	90	19	485865	1.4966	0.067243	0.084	1000	2.6737967914438504e-6	ENSG00000113712	CSNK1A1
5	149551632	149634968	266	30	486222	1.5585	0.059552	0.057	1000	2.6737967914438504e-6	ENSG00000183111	ARHGEF37
5	149730252	149857874	392	55	486584	0.07074	0.4718	0.468	1000	2.6737967914438504e-6	ENSG00000155846	PPARGC1B
5	149857956	149959518	284	48	486049	-0.19171	0.57601	0.576	1000	2.6737967914438504e-6	ENSG00000132915	PDE6A
5	149960737	149987400	42	9	485715	0.80816	0.2095	0.23	1000	2.6737967914438504e-6	ENSG00000155850	SLC26A2
5	149993123	150001167	12	5	486801	1.3076	0.0955	0.088	1000	2.6737967914438504e-6	ENSG00000164296	TIGD6
5	150000606	150053143	137	14	486893	1.5382	0.061997	0.066	1000	2.6737967914438504e-6	ENSG00000113716	HMGXB3
5	150053291	150113372	183	42	485866	1.2397	0.10753	0.111	1000	2.6737967914438504e-6	ENSG00000182578	CSF1R
5	150113839	150155884	130	27	486145	0.35575	0.36101	0.383	1000	2.6737967914438504e-6	ENSG00000113721	PDGFRB
5	150166781	150184558	31	9	484884	0.8627	0.19415	0.205	1000	2.6737967914438504e-6	ENSG00000113722	CDX1
5	150189957	150211072	85	17	486898	0.25055	0.40108	0.416	1000	2.6737967914438504e-6	ENSG00000011083	SLC6A7
5	150219491	150289840	168	34	485465	0.0096112	0.49617	0.488	1000	2.6737967914438504e-6	ENSG00000070808	CAMK2A
5	150296346	150302962	17	8	484789	0.69952	0.24211	0.243	1000	2.6737967914438504e-6	ENSG00000183876	ARSI
5	150357639	150400308	83	18	485669	-0.20756	0.58222	0.585	1000	2.6737967914438504e-6	ENSG00000070814	TCOF1
5	150401637	150412936	25	9	485912	-0.26948	0.60622	0.622	1000	2.6737967914438504e-6	ENSG00000019582	CD74
5	150444229	150449756	27	5	485291	0.58894	0.27795	0.281	1000	2.6737967914438504e-6	ENSG00000164587	RPS14
5	150485823	150558211	180	28	485137	0.9318	0.17572	0.163	1000	2.6737967914438504e-6	ENSG00000070614	NDST1
5	150586037	150659230	165	26	484697	0.6675	0.25223	0.256	1000	2.6737967914438504e-6	ENSG00000171992	SYNPO
5	150660841	150679700	43	4	485948	-0.1971	0.57813	0.581	1000	2.6737967914438504e-6	ENSG00000164591	MYOZ3
5	150690790	150701107	11	4	486961	0.33925	0.36721	0.356	1000	2.6737967914438504e-6	ENSG00000086589	RBM22
5	150708747	150759095	110	9	485461	-0.55836	0.7117	0.694	1000	2.6737967914438504e-6	ENSG00000132912	DCTN4
5	150777946	150796736	57	8	486752	-2.3423	0.99042	0.989	1000	2.6737967914438504e-6	ENSG00000256235	SMIM3
5	150846523	150902400	220	11	482420	-0.73079	0.76755	0.772	1000	2.6737967914438504e-6	ENSG00000237693	IRGM
5	150894383	150904983	34	4	485528	0.22328	0.41166	0.397	1000	2.6737967914438504e-6	ENSG00000145908	ZNF300
5	151020438	151028993	42	10	485876	0.1475	0.44137	0.442	1000	2.6737967914438504e-6	ENSG00000211445	GPX3
5	151029943	151087660	202	36	486527	1.4924	0.067797	0.066	1000	2.6737967914438504e-6	ENSG00000145901	TNIP1
5	151100706	151157882	209	42	486808	0.18869	0.42517	0.439	1000	2.6737967914438504e-6	ENSG00000197043	ANXA6
5	151181052	151224093	171	36	486659	1.1544	0.12417	0.115	1000	2.6737967914438504e-6	ENSG00000198624	CCDC69
5	151253052	151270394	57	13	486700	1.2645	0.10302	0.098	1000	2.6737967914438504e-6	ENSG00000196743	GM2A
5	151276365	151312981	154	16	486467	-0.22655	0.58962	0.577	1000	2.6737967914438504e-6	ENSG00000186334	SLC36A3
5	151314978	151347590	115	16	486313	0.41505	0.33905	0.327	1000	2.6737967914438504e-6	ENSG00000186335	SLC36A2
5	151411344	151561961	474	49	486362	0.14715	0.44151	0.439	1000	2.6737967914438504e-6	ENSG00000123643	SLC36A1
5	151504092	151652140	525	83	486515	-0.18516	0.57345	0.585	1000	2.6737967914438504e-6	ENSG00000086570	FAT2
5	151661096	151687054	72	16	486117	0.43758	0.33084	0.338	1000	2.6737967914438504e-6	ENSG00000113140	SPARC
5	151742822	151758649	26	13	483828	-0.41922	0.66247	0.637	1000	2.6737967914438504e-6	ENSG00000177556	ATOX1
5	151769793	151771508	10	3	484660	-0.38384	0.64945	0.639	1000	2.6737967914438504e-6	ENSG00000275765	ENSG00000275765
5	151771915	151811356	86	16	486667	-0.070564	0.52813	0.506	1000	2.6737967914438504e-6	ENSG00000145907	G3BP1
5	151822513	151924866	231	18	486231	0.15145	0.43981	0.432	1000	2.6737967914438504e-6	ENSG00000145888	GLRA1
5	152391541	152405281	63	4	487056	1.0666	0.14308	0.135	1000	2.6737967914438504e-6	ENSG00000132911	NMUR2
5	153489696	153813873	1243	108	485877	-1.1754	0.88008	0.86	1000	2.6737967914438504e-6	ENSG00000155511	GRIA1
5	153991599	154038937	136	12	486499	-0.041787	0.51667	0.519	1000	2.6737967914438504e-6	ENSG00000055147	FAM114A2
5	154038959	154057454	53	7	486845	-0.090157	0.53592	0.55	1000	2.6737967914438504e-6	ENSG00000037749	MFAP3
5	154190735	154420984	758	78	486763	0.035868	0.48569	0.453	1000	2.6737967914438504e-6	ENSG00000164574	GALNT10
5	154445957	154461053	26	14	486477	2.2648	0.011762	0.0114	5000	2.6737967914438504e-6	ENSG00000164576	SAP30L
5	154474972	154478264	9	5	487406	2.3931	0.008354	0.014	1000	2.6737967914438504e-6	ENSG00000113196	HAND1
5	154682663	154817607	272	38	486302	1.0189	0.15412	0.164	1000	2.6737967914438504e-6	ENSG00000155506	LARP1
5	154817034	154850653	59	14	485722	0.45378	0.32499	0.333	1000	2.6737967914438504e-6	ENSG00000170271	FAXDC2
5	154857975	154876792	24	5	486073	-0.52639	0.70069	0.708	1000	2.6737967914438504e-6	ENSG00000155508	CNOT8
5	154887416	154938216	134	17	484183	0.55559	0.28924	0.279	1000	2.6737967914438504e-6	ENSG00000082516	GEMIN5
5	154941073	154969411	68	13	486295	0.55301	0.29013	0.275	1000	2.6737967914438504e-6	ENSG00000082515	MRPL22
5	155013700	155018125	8	4	486191	-0.3286	0.62877	0.627	1000	2.6737967914438504e-6	ENSG00000226650	KIF4B
5	156117934	156767788	2121	127	485808	1.971	0.024359	0.044	1000	2.6737967914438504e-6	ENSG00000170624	SGCD
5	156919282	156972310	138	19	486265	1.8621	0.031295	0.044	1000	2.6737967914438504e-6	ENSG00000145850	TIMD4
5	156979480	157069527	303	30	486701	2.6113	0.00451	0.0048	5000	2.6737967914438504e-6	ENSG00000113249	HAVCR1
5	157085832	157109237	80	13	485974	1.8383	0.033008	0.027	1000	2.6737967914438504e-6	ENSG00000135077	HAVCR2
5	157138440	157142910	15	6	485195	1.2483	0.10595	0.099	1000	2.6737967914438504e-6	ENSG00000155868	MED7
5	157162332	157166268	14	6	485247	1.0338	0.15061	0.15	1000	2.6737967914438504e-6	ENSG00000170613	GARIN3
5	157180896	157255099	302	35	486949	1.803	0.035698	0.032	1000	2.6737967914438504e-6	ENSG00000113263	ITK
5	157266080	157395598	409	33	485764	-0.97045	0.83409	0.832	1000	2.6737967914438504e-6	ENSG00000055163	CYFIP2
5	157341599	157345721	16	7	460681	-0.33066	0.62955	0.634	1000	2.6737967914438504e-6	ENSG00000172568	FNDC9
5	157361616	157460056	344	34	486547	-0.28222	0.61111	0.623	1000	2.6737967914438504e-6	NA	NA
5	157460019	157474722	49	11	486766	-0.18538	0.57353	0.599	1000	2.6737967914438504e-6	ENSG00000172548	NIPAL4
5	157477304	157575823	316	39	486775	0.16238	0.4355	0.419	1000	2.6737967914438504e-6	ENSG00000135074	ADAM19
5	157624796	157672756	131	20	486204	1.1479	0.1255	0.112	1000	2.6737967914438504e-6	ENSG00000039600	SOX30
5	157671237	157680176	30	6	486870	1.1946	0.11613	0.115	1000	2.6737967914438504e-6	ENSG00000187658	C5orf52
5	157731315	157739818	34	8	487192	-0.17946	0.57121	0.596	1000	2.6737967914438504e-6	ENSG00000113272	THG1L
5	157743695	157760709	38	9	486339	-0.26917	0.6061	0.616	1000	2.6737967914438504e-6	ENSG00000155858	LSM11
5	157785743	157859175	195	17	484593	0.58749	0.27844	0.255	1000	2.6737967914438504e-6	ENSG00000113282	CLINT1
5	158695908	159099780	799	95	486003	-1.4353	0.9244	0.93	1000	2.6737967914438504e-6	ENSG00000164330	EBF1
5	159157409	159210053	115	25	486278	-0.23983	0.59477	0.573	1000	2.6737967914438504e-6	ENSG00000145860	RNF145
5	159263081	159286040	41	10	486912	-0.071307	0.52842	0.509	1000	2.6737967914438504e-6	ENSG00000164332	UBLCP1
5	159314783	159330473	35	7	486529	-1.0123	0.84431	0.838	1000	2.6737967914438504e-6	ENSG00000113302	IL12B
5	159916733	159986178	182	30	486459	0.54603	0.29252	0.289	1000	2.6737967914438504e-6	ENSG00000170214	ADRA1B
5	160009100	160065545	181	22	486143	0.94109	0.17333	0.194	1000	2.6737967914438504e-6	ENSG00000113312	TTC1
5	160043562	160120808	183	24	485620	0.96179	0.16808	0.167	1000	2.6737967914438504e-6	ENSG00000170234	PWWP2A
5	160187367	160238722	245	30	486654	0.32156	0.37389	0.386	1000	2.6737967914438504e-6	ENSG00000170231	FABP6
5	160251659	160313703	196	30	486310	0.73883	0.23001	0.216	1000	2.6737967914438504e-6	ENSG00000135083	CCNJL
5	160347754	160370652	55	10	487159	0.011307	0.49549	0.508	1000	2.6737967914438504e-6	ENSG00000145861	C1QTNF2
5	160393148	160400097	16	7	485783	0.10711	0.45735	0.469	1000	2.6737967914438504e-6	ENSG00000221886	FAM200C
5	160401641	160419161	55	11	486442	0.75374	0.2255	0.23	1000	2.6737967914438504e-6	ENSG00000164609	SLU7
5	160421807	160428744	17	7	485273	0.22816	0.40976	0.427	1000	2.6737967914438504e-6	ENSG00000164611	PTTG1
5	160563120	160929368	1110	109	482962	3.3807	3.6152e-4	7e-4	10000	2.6737967914438504e-6	ENSG00000118322	ATP10B
5	161288419	161548124	661	70	485149	2.1538	0.015627	0.018	1000	2.6737967914438504e-6	ENSG00000145864	GABRB2
5	161685652	161702592	42	10	486694	-0.89031	0.81335	0.81	1000	2.6737967914438504e-6	ENSG00000145863	GABRA6
5	161847191	161899959	137	19	486562	1.1266	0.12996	0.147	1000	2.6737967914438504e-6	ENSG00000022355	GABRA1
5	162067642	162155539	168	33	486070	0.91486	0.18013	0.163	1000	2.6737967914438504e-6	ENSG00000113327	GABRG2
5	163437270	163445016	9	4	487343	-0.65676	0.74433	0.741	1000	2.6737967914438504e-6	ENSG00000113328	CCNG1
5	163453488	163460137	13	5	486341	-0.49702	0.69041	0.688	1000	2.6737967914438504e-6	ENSG00000170584	NUDCD2
5	163460511	163491945	87	16	486493	-0.22055	0.58728	0.581	1000	2.6737967914438504e-6	ENSG00000072571	HMMR
5	163503064	163519353	38	8	486200	0.58094	0.28064	0.295	1000	2.6737967914438504e-6	ENSG00000038274	MAT2B
5	166979078	168264157	3245	430	483789	0.21832	0.41359	0.388	1000	2.6737967914438504e-6	ENSG00000145934	TENM2
5	168292060	168472303	658	122	486008	0.33174	0.37004	0.364	1000	2.6737967914438504e-6	ENSG00000113645	WWC1
5	168486458	168519306	137	12	486718	-0.22897	0.59055	0.599	1000	2.6737967914438504e-6	ENSG00000113643	RARS1
5	168555623	168579609	31	8	486340	0.50552	0.3066	0.311	1000	2.6737967914438504e-6	ENSG00000120137	PANK3
5	168661733	169301129	2268	289	485607	1.2479	0.10604	0.046	1000	2.6737967914438504e-6	ENSG00000184347	SLIT3
5	169583634	169604778	65	9	486244	-0.92272	0.82192	0.822	1000	2.6737967914438504e-6	ENSG00000040275	SPDL1
5	169637247	170083382	1461	178	486175	-0.21572	0.5854	0.645	1000	2.6737967914438504e-6	ENSG00000134516	DOCK2
5	169861291	169980740	332	69	486353	-1.1286	0.87047	0.87	1000	2.6737967914438504e-6	ENSG00000204767	INSYN2B
5	170105897	170109725	20	8	485385	-0.50627	0.69367	0.692	1000	2.6737967914438504e-6	ENSG00000168269	FOXI1
5	170232552	170246231	19	7	462758	2.6438	0.0040992	0.0034	5000	2.6737967914438504e-6	ENSG00000234511	C5orf58
5	170247754	170297818	122	43	485623	0.76313	0.22269	0.24	1000	2.6737967914438504e-6	ENSG00000043462	LCP2
5	170353487	170736632	1348	218	485376	0.93779	0.17418	0.127	1000	2.6737967914438504e-6	ENSG00000182132	KCNIP1
5	170378161	170389677	63	13	486515	0.58277	0.28002	0.295	1000	2.6737967914438504e-6	ENSG00000145936	KCNMB1
5	170642233	170681437	129	24	485714	0.67547	0.24969	0.228	1000	2.6737967914438504e-6	ENSG00000253591	KCNIP1-AS1
5	170772566	170814047	176	29	484837	-0.74922	0.77314	0.792	1000	2.6737967914438504e-6	ENSG00000094755	GABRP
5	170861882	171300450	899	36	482204	-0.94133	0.82673	0.839	1000	2.6737967914438504e-6	ENSG00000204764	RANBP17
5	171309284	171312134	1	1	485999	-1.0903	0.8622	0.846	1000	2.6737967914438504e-6	ENSG00000164438	TLX3
5	171387648	171410884	54	7	485817	1.0643	0.1436	0.157	1000	2.6737967914438504e-6	ENSG00000181163	NPM1
5	171419663	171457626	87	20	486212	1.5159	0.064768	0.059	1000	2.6737967914438504e-6	ENSG00000156427	FGF18
5	171772642	171791136	75	14	484372	-1.7303	0.95821	0.955	1000	2.6737967914438504e-6	ENSG00000185662	SMIM23
5	171861549	172006873	241	33	484849	1.476	0.069974	0.08	1000	2.6737967914438504e-6	ENSG00000072803	FBXW11
5	172042070	172188342	534	70	486216	-0.20689	0.58195	0.593	1000	2.6737967914438504e-6	ENSG00000072786	STK10
5	172188430	172203454	37	9	486778	-0.17931	0.57115	0.56	1000	2.6737967914438504e-6	ENSG00000214360	EFCAB9
5	172209645	172283791	216	15	486597	0.6462	0.25908	0.267	1000	2.6737967914438504e-6	ENSG00000168246	UBTD2
5	172325181	172454523	471	40	486328	-0.11217	0.54466	0.519	1000	2.6737967914438504e-6	ENSG00000174705	SH3PXD2B
5	172641247	172691540	143	26	486035	0.55446	0.28963	0.299	1000	2.6737967914438504e-6	ENSG00000214357	NEURL1B
5	172755503	172762565	18	6	486097	2.71	0.0033641	0.0046	5000	2.6737967914438504e-6	ENSG00000253295	ENSG00000253295
5	172768090	172771200	7	2	485048	1.7633	0.038923	0.037	1000	2.6737967914438504e-6	ENSG00000120129	DUSP1
5	172834220	172952685	398	80	484715	1.4789	0.069588	0.084	1000	2.6737967914438504e-6	ENSG00000113719	ERGIC1
5	172954294	172969771	60	15	484029	0.26567	0.39525	0.391	1000	2.6737967914438504e-6	ENSG00000037241	RPL26L1
5	172983760	173034897	107	24	484966	-1.0602	0.85547	0.86	1000	2.6737967914438504e-6	ENSG00000113732	ATP6V0E1
5	173056349	173139293	193	21	485927	0.4196	0.33739	0.325	1000	2.6737967914438504e-6	ENSG00000164463	CREBRF
5	173144442	173164387	57	13	485693	0.70595	0.24011	0.224	1000	2.6737967914438504e-6	ENSG00000113734	BNIP1
5	173232104	173235312	5	3	484587	-0.72387	0.76543	0.756	1000	2.6737967914438504e-6	ENSG00000183072	NKX2-5
5	173314723	173329503	32	10	482167	0.15509	0.43838	0.419	1000	2.6737967914438504e-6	ENSG00000113739	STC2
5	173607145	173617077	29	6	486561	0.072792	0.47099	0.484	1000	2.6737967914438504e-6	ENSG00000145919	BOD1
5	173888328	173960310	187	23	486479	0.37411	0.35416	0.361	1000	2.6737967914438504e-6	ENSG00000113742	CPEB4
5	173989159	174006140	63	11	485911	-0.58466	0.72061	0.708	1000	2.6737967914438504e-6	ENSG00000185056	C5orf47
5	174045604	174109179	178	20	485826	-0.54586	0.70742	0.702	1000	2.6737967914438504e-6	ENSG00000170091	NSG2
5	174724572	174730899	15	5	482384	0.84458	0.19917	0.222	1000	2.6737967914438504e-6	ENSG00000120149	MSX2
5	175440672	175444160	10	4	478904	-0.76791	0.77873	0.81	1000	2.6737967914438504e-6	ENSG00000184845	DRD1
5	175478511	175529742	199	19	480905	0.82866	0.20365	0.19	1000	2.6737967914438504e-6	ENSG00000164466	SFXN1
5	175657796	175710756	121	26	475408	1.6512	0.04935	0.059	1000	2.6737967914438504e-6	ENSG00000113749	HRH2
5	175796539	175884021	222	39	484121	1.0717	0.14192	0.145	1000	2.6737967914438504e-6	ENSG00000145920	CPLX2
5	175938810	175968537	1	1	485999	-0.5876	0.7216	0.736	1000	2.6737967914438504e-6	ENSG00000051596	THOC3
5	176063709	176114798	19	9	418838	-1.0025	0.84194	0.845	1000	2.6737967914438504e-6	NA	NA
5	176238367	176345989	223	24	474187	-0.17435	0.5692	0.544	1000	2.6737967914438504e-6	ENSG00000170085	SIMC1
5	176346061	176361807	30	8	485540	-0.22435	0.58876	0.561	1000	2.6737967914438504e-6	ENSG00000122203	KIAA1191
5	176365474	176415463	113	25	485732	-0.080554	0.5321	0.523	1000	2.6737967914438504e-6	ENSG00000175414	ARL10
5	176383937	176388762	9	3	484860	-1.0486	0.85282	0.839	1000	2.6737967914438504e-6	ENSG00000048162	NOP16
5	176388783	176389750	4	2	486608	0.28041	0.38958	0.379	1000	2.6737967914438504e-6	ENSG00000146066	HIGD2A
5	176392455	176416569	60	20	485448	0.051425	0.47949	0.49	1000	2.6737967914438504e-6	ENSG00000175416	CLTB
5	176448306	176510074	117	19	485755	-1.2958	0.90249	0.906	1000	2.6737967914438504e-6	ENSG00000113194	FAF2
5	176526699	176543413	27	13	485366	0.11072	0.45592	0.474	1000	2.6737967914438504e-6	ENSG00000146083	RNF44
5	176542511	176595768	178	23	486216	0.12997	0.4483	0.438	1000	2.6737967914438504e-6	ENSG00000074276	CDHR2
5	176595802	176617338	33	12	486495	-0.77497	0.78082	0.774	1000	2.6737967914438504e-6	ENSG00000169258	GPRIN1
5	176620209	176630556	20	7	486200	0.40807	0.34161	0.344	1000	2.6737967914438504e-6	ENSG00000074317	SNCB
5	176630640	176646641	27	9	486101	-0.25536	0.60078	0.596	1000	2.6737967914438504e-6	ENSG00000175766	EIF4E1B
5	176647387	176659058	40	8	486673	-0.49529	0.6898	0.68	1000	2.6737967914438504e-6	ENSG00000048140	TSPAN17
5	176810559	176880898	167	34	485333	0.74101	0.22934	0.233	1000	2.6737967914438504e-6	ENSG00000113763	UNC5A
5	176880869	176899373	60	21	486201	-0.71396	0.76237	0.78	1000	2.6737967914438504e-6	ENSG00000160883	HK3
5	176905005	177022571	371	22	484974	-1.0569	0.85472	0.865	1000	2.6737967914438504e-6	ENSG00000087206	UIMC1
5	177022680	177081188	199	17	486113	-0.781	0.7826	0.781	1000	2.6737967914438504e-6	ENSG00000113761	ZNF346
5	177086872	177098142	31	8	485835	1.1533	0.12438	0.113	1000	2.6737967914438504e-6	ENSG00000160867	FGFR4
5	177108798	177121834	31	8	486285	2.6792	0.00369	0.0036	5000	2.6737967914438504e-6	NA	NA
5	177133025	177300213	372	30	486107	0.61384	0.26966	0.253	1000	2.6737967914438504e-6	ENSG00000165671	NSD1
5	177301190	177303744	3	1	487511	1.2496	0.10573	0.092	1000	2.6737967914438504e-6	ENSG00000169228	RAB24
5	177303762	177306959	8	4	487322	2.2291	0.012903	0.012	1000	2.6737967914438504e-6	ENSG00000169230	PRELID1
5	177305500	177312291	16	6	486001	2.9447	0.0016164	0.0016	10000	2.6737967914438504e-6	ENSG00000213347	MXD3
5	177331562	177351884	35	10	484761	2.7677	0.0028225	0.0022	5000	2.6737967914438504e-6	ENSG00000169223	LMAN2
5	177357711	177372601	23	7	486417	1.6584	0.04862	0.045	1000	2.6737967914438504e-6	ENSG00000169220	RGS14
5	177384431	177398848	18	5	486115	1.0179	0.15436	0.145	1000	2.6737967914438504e-6	ENSG00000131183	SLC34A1
5	177402138	177416524	23	9	482136	-0.94595	0.82791	0.812	1000	2.6737967914438504e-6	ENSG00000131187	F12
5	177426496	177442849	31	9	486200	0.72674	0.23369	0.217	1000	2.6737967914438504e-6	ENSG00000198055	GRK6
5	177446344	177456701	21	7	483844	1.4225	0.077437	0.077	1000	2.6737967914438504e-6	ENSG00000131188	PRR7
5	177456613	177480336	39	12	484869	0.8735	0.1912	0.195	1000	2.6737967914438504e-6	ENSG00000113758	DBN1
5	177483394	177497619	25	11	483738	0.44425	0.32843	0.314	1000	2.6737967914438504e-6	ENSG00000196923	PDLIM7
5	177501904	177510522	22	9	482059	4.1536	1.6367e-5	1e-4	10000	2.6737967914438504e-6	ENSG00000146094	DOK3
5	177511577	177516966	8	4	485424	3.2491	5.7887e-4	6e-4	10000	2.6737967914438504e-6	ENSG00000183258	DDX41
5	177519789	177554547	57	12	485011	4.301	8.5004e-6	1e-4	10000	2.6737967914438504e-6	ENSG00000146067	FAM193B
5	177592212	177596107	10	5	486186	2.0389	0.02073	0.013	1000	2.6737967914438504e-6	ENSG00000184840	TMED9
5	177600118	177610347	38	11	485917	1.3292	0.091899	0.086	1000	2.6737967914438504e-6	ENSG00000027847	B4GALT7
5	177722380	177783398	37	11	457783	1.0618	0.14416	0.138	1000	2.6737967914438504e-6	ENSG00000170074	FAM153A
5	177992235	177996242	15	5	486083	-0.35608	0.63911	0.638	1000	2.6737967914438504e-6	ENSG00000175325	PROP1
5	178113506	178127034	25	8	485884	-1.8863	0.97037	0.971	1000	2.6737967914438504e-6	ENSG00000145911	N4BP3
5	178130532	178148570	52	11	485582	-1.6117	0.94649	0.949	1000	2.6737967914438504e-6	ENSG00000145916	RMND5B
5	178149463	178153960	14	5	484284	-0.93481	0.82506	0.823	1000	2.6737967914438504e-6	ENSG00000145912	NHP2
5	178204507	178211183	17	8	482811	2.3186	0.010208	0.01	1000	2.6737967914438504e-6	ENSG00000197451	HNRNPAB
5	178208474	178232822	90	19	486226	1.6765	0.046822	0.037	1000	2.6737967914438504e-6	ENSG00000175309	PHYKPL
5	178237616	178590555	1407	203	485885	1.6419	0.0503	0.051	1000	2.6737967914438504e-6	ENSG00000050767	COL23A1
5	178602664	178630639	61	14	484845	0.59753	0.27508	0.299	1000	2.6737967914438504e-6	ENSG00000113240	CLK4
5	178691534	178708586	71	11	486437	-0.68096	0.75205	0.76	1000	2.6737967914438504e-6	ENSG00000285891	MSANTD5
5	178711512	178730702	64	6	485145	-0.84124	0.79989	0.806	1000	2.6737967914438504e-6	ENSG00000169131	ZNF354A
5	178859953	178884434	171	9	486218	0.62033	0.26752	0.26	1000	2.6737967914438504e-6	ENSG00000178338	ZNF354B
5	178895915	178933209	143	17	486716	-0.23172	0.59162	0.573	1000	2.6737967914438504e-6	ENSG00000198939	ZFP2
5	178941193	178966218	76	15	481356	-0.18451	0.57319	0.543	1000	2.6737967914438504e-6	ENSG00000178187	ZNF454
5	178978327	178995123	92	14	485762	-0.59202	0.72308	0.715	1000	2.6737967914438504e-6	ENSG00000113262	GRM6
5	179023732	179034387	42	7	486833	-0.35568	0.63896	0.643	1000	2.6737967914438504e-6	ENSG00000234284	ZNF879
5	179060606	179086298	71	16	485765	0.49733	0.30948	0.306	1000	2.6737967914438504e-6	ENSG00000177932	ZNF354C
5	179110851	179345430	930	191	483755	-0.87023	0.80791	0.817	1000	2.6737967914438504e-6	ENSG00000087116	ADAMTS2
5	179550561	179610026	182	24	485111	0.76789	0.22128	0.228	1000	2.6737967914438504e-6	ENSG00000176783	RUFY1
5	179614178	179634784	53	14	485303	-0.12438	0.54949	0.565	1000	2.6737967914438504e-6	ENSG00000169045	HNRNPH1
5	179641542	179645167	8	4	483281	-0.38823	0.65108	0.648	1000	2.6737967914438504e-6	ENSG00000204661	SPATA31J1
5	179678558	179680974	3	2	486378	0.38801	0.34901	0.35	1000	2.6737967914438504e-6	ENSG00000204659	CBY3
5	179678646	179731641	123	19	485473	2.7445	0.0030304	0.003	5000	2.6737967914438504e-6	ENSG00000127022	CANX
5	179732850	179777286	123	18	485158	2.5464	0.0054413	0.0048	5000	2.6737967914438504e-6	ENSG00000161021	MAML1
5	179793985	179796512	7	4	485018	1.531	0.062889	0.066	1000	2.6737967914438504e-6	ENSG00000213316	LTC4S
5	179797597	179806952	20	5	484702	1.3166	0.093987	0.094	1000	2.6737967914438504e-6	ENSG00000161013	MGAT4B
5	179806388	179838078	115	25	485452	2.3128	0.010367	0.008	5000	2.6737967914438504e-6	ENSG00000161011	SQSTM1
5	179837266	179858840	67	14	485472	1.0883	0.13824	0.139	1000	2.6737967914438504e-6	ENSG00000161010	MRNIP
5	179862071	179907856	78	14	485545	0.8758	0.19057	0.159	1000	2.6737967914438504e-6	ENSG00000197226	TBC1D9B
5	179920270	180072130	395	51	484168	0.40211	0.3438	0.344	1000	2.6737967914438504e-6	ENSG00000113269	RNF130
5	180100795	180209130	437	90	485119	2.6285	0.0042882	0.003	5000	2.6737967914438504e-6	ENSG00000146090	RASGEF1C
5	180233594	180292071	193	30	486130	2.5369	0.0055917	0.006	5000	2.6737967914438504e-6	ENSG00000050748	MAPK9
5	180300698	180353336	228	33	484544	2.2225	0.013124	0.013	1000	2.6737967914438504e-6	ENSG00000131459	GFPT2
5	180494373	180578405	304	25	485087	1.3403	0.090071	0.098	1000	2.6737967914438504e-6	ENSG00000113300	CNOT6
5	180590105	180591487	4	2	486897	0.77889	0.21802	0.211	1000	2.6737967914438504e-6	ENSG00000161055	SCGB3A1
5	180601506	180650271	218	38	484291	1.7845	0.037168	0.03	1000	2.6737967914438504e-6	ENSG00000037280	FLT4
5	180739123	180740058	4	2	486471	-0.41957	0.6626	0.657	1000	2.6737967914438504e-6	ENSG00000174339	OR2Y1
5	180790541	180815652	139	10	485395	0.23035	0.40891	0.391	1000	2.6737967914438504e-6	ENSG00000131446	MGAT1
5	180845338	180861286	69	11	484190	1.6937	0.045164	0.036	1000	2.6737967914438504e-6	ENSG00000196670	ZFP62
5	180899077	180952166	162	13	483131	0.38089	0.35164	0.342	1000	2.6737967914438504e-6	ENSG00000113303	BTNL8
5	180988845	181006727	20	4	487341	0.24154	0.40457	0.425	1000	2.6737967914438504e-6	ENSG00000168903	BTNL3
5	181040225	181061523	72	11	485759	-0.34103	0.63346	0.624	1000	2.6737967914438504e-6	ENSG00000165810	BTNL9
5	181124357	181125304	2	1	481546	0.29605	0.3836	0.376	1000	2.6737967914438504e-6	ENSG00000185372	OR2V1
5	181154943	181155890	3	2	484338	-0.1705	0.56769	0.56	1000	2.6737967914438504e-6	ENSG00000182613	OR2V2
5	181193924	181205293	57	10	484763	0.16954	0.43269	0.428	1000	2.6737967914438504e-6	ENSG00000146054	TRIM7
5	181223263	181235808	36	12	483447	0.67418	0.2501	0.239	1000	2.6737967914438504e-6	ENSG00000146063	TRIM41
5	181236928	181243906	27	6	483148	-1.2579	0.89579	0.891	1000	2.6737967914438504e-6	ENSG00000204628	RACK1
5	181256327	181261160	14	7	483483	-0.35931	0.64032	0.622	1000	2.6737967914438504e-6	ENSG00000183718	TRIM52
6	391739	411443	74	18	486139	-0.049468	0.51973	0.51	1000	2.6737967914438504e-6	ENSG00000137265	IRF4
6	485138	693141	700	77	486033	2.5424	0.0055052	0.005	5000	2.6737967914438504e-6	ENSG00000112685	EXOC2
6	597631	602734	26	5	485077	0.66669	0.25249	0.294	1000	2.6737967914438504e-6	NA	NA
6	655939	656964	3	2	487511	1.7676	0.038564	0.045	1000	2.6737967914438504e-6	ENSG00000188996	HUS1B
6	906470	915491	44	5	413663	0.68779	0.24579	0.231	1000	2.6737967914438504e-6	NA	NA
6	1312440	1314758	5	3	480747	0.73479	0.23123	0.217	1000	2.6737967914438504e-6	ENSG00000164379	FOXQ1
6	1389834	1395597	21	9	485179	0.69718	0.24285	0.24	1000	2.6737967914438504e-6	ENSG00000137273	FOXF2
6	1610446	1613897	3	2	483219	-0.83607	0.79844	0.8	1000	2.6737967914438504e-6	ENSG00000054598	FOXC1
6	1623800	2245634	1878	209	484695	0.54628	0.29244	0.23	1000	2.6737967914438504e-6	ENSG00000112699	GMDS
6	2663629	2770123	488	62	485617	-0.50291	0.69249	0.711	1000	2.6737967914438504e-6	ENSG00000145949	MYLK4
6	2765341	2785745	60	13	484899	0.093135	0.4629	0.46	1000	2.6737967914438504e-6	ENSG00000124535	WRNIP1
6	2832332	2842049	34	8	481852	4.2649	1.0002e-5	1e-4	10000	2.6737967914438504e-6	ENSG00000021355	SERPINB1
6	2887265	2903312	46	18	484695	1.5762	0.057485	0.065	1000	2.6737967914438504e-6	ENSG00000170542	SERPINB9
6	2948159	2972165	89	15	485925	0.96213	0.16799	0.147	1000	2.6737967914438504e-6	ENSG00000124570	SERPINB6
6	2988640	3019876	186	24	480015	0.48256	0.3147	0.326	1000	2.6737967914438504e-6	ENSG00000124588	NQO2
6	3063967	3115187	163	33	480105	0.65679	0.25566	0.244	1000	2.6737967914438504e-6	ENSG00000137275	RIPK1
6	3118376	3153198	107	15	480975	-0.94729	0.82826	0.825	1000	2.6737967914438504e-6	ENSG00000137274	BPHL
6	3153666	3157549	5	3	482532	0.06549	0.47389	0.484	1000	2.6737967914438504e-6	ENSG00000137267	TUBB2A
6	3224261	3231665	11	3	481886	1.8436	0.032623	0.033	1000	2.6737967914438504e-6	ENSG00000137285	TUBB2B
6	3254449	3303019	293	20	483814	1.041	0.14894	0.15	1000	2.6737967914438504e-6	ENSG00000180822	PSMG4
6	3268973	3456587	732	107	484227	1.3575	0.087315	0.098	1000	2.6737967914438504e-6	ENSG00000137266	SLC22A23
6	3722602	3752012	87	20	485149	1.092	0.13742	0.141	1000	2.6737967914438504e-6	ENSG00000168994	PXDC1
6	3849398	3851317	2	1	486755	2.3101	0.010442	0.0068	5000	2.6737967914438504e-6	ENSG00000145945	FAM50B
6	4021329	4064983	109	13	484845	-1.3347	0.90902	0.915	1000	2.6737967914438504e-6	ENSG00000112739	PRP4K
6	4068352	4087344	57	8	485469	-0.50742	0.69407	0.696	1000	2.6737967914438504e-6	ENSG00000145975	FAM217A
6	4079206	4130766	157	20	485398	-1.2836	0.90035	0.895	1000	2.6737967914438504e-6	ENSG00000293447	TEX56P
6	4115693	4135597	59	10	485685	-0.94897	0.82868	0.821	1000	2.6737967914438504e-6	ENSG00000198721	ECI2
6	4706159	4955544	680	103	482074	-0.4217	0.66338	0.687	1000	2.6737967914438504e-6	ENSG00000153046	CDYL
6	4992414	5004063	52	11	485589	1.2237	0.11053	0.116	1000	2.6737967914438504e-6	ENSG00000124787	RPP40
6	5031753	5260950	811	92	485987	0.54022	0.29452	0.284	1000	2.6737967914438504e-6	ENSG00000214113	LYRM4
6	5085486	5087221	6	2	487227	-0.52458	0.70006	0.725	1000	2.6737967914438504e-6	ENSG00000219607	PPP1R3G
6	5261018	5771583	1792	262	485460	-0.58187	0.71967	0.675	1000	2.6737967914438504e-6	ENSG00000145982	FARS2
6	5997999	6007605	29	8	485824	0.73387	0.23151	0.236	1000	2.6737967914438504e-6	ENSG00000124785	NRN1
6	6144078	6321013	654	130	485263	0.85655	0.19585	0.177	1000	2.6737967914438504e-6	ENSG00000124491	F13A1
6	6588701	6654983	284	61	486306	0.845	0.19905	0.202	1000	2.6737967914438504e-6	ENSG00000112799	LY86
6	7107597	7251980	309	52	486147	-0.45168	0.67425	0.658	1000	2.6737967914438504e-6	ENSG00000124782	RREB1
6	7281143	7313314	174	19	486430	0.79205	0.21417	0.198	1000	2.6737967914438504e-6	ENSG00000124783	SSR1
6	7326654	7389709	189	22	486169	2.3278	0.0099621	0.016	1000	2.6737967914438504e-6	ENSG00000164304	CAGE1
6	7389419	7418037	76	16	485927	2.1286	0.016642	0.03	1000	2.6737967914438504e-6	ENSG00000124784	RIOK1
6	7541575	7586713	125	26	486778	0.70294	0.24105	0.235	1000	2.6737967914438504e-6	ENSG00000096696	DSP
6	7590199	7611967	59	10	486699	0.20944	0.41705	0.421	1000	2.6737967914438504e-6	ENSG00000168566	SNRNP48
6	7726778	7881728	503	81	486516	-0.95361	0.82986	0.83	1000	2.6737967914438504e-6	ENSG00000153162	BMP6
6	7881250	7910814	112	17	486337	-1.5205	0.93581	0.936	1000	2.6737967914438504e-6	ENSG00000239264	TXNDC5
6	7912481	7916025	7	3	487430	-1.3609	0.91322	0.92	1000	2.6737967914438504e-6	NA	NA
6	8013567	8064414	177	16	486603	0.47641	0.31689	0.304	1000	2.6737967914438504e-6	ENSG00000188428	BLOC1S5
6	8073360	8102595	87	13	486280	-2.0538	0.98	0.985	1000	2.6737967914438504e-6	ENSG00000124802	EEF1E1
6	8413067	8435567	67	7	486459	-0.093345	0.53719	0.541	1000	2.6737967914438504e-6	ENSG00000124786	SLC35B3
6	9702023	9842630	460	52	484159	-0.77896	0.782	0.786	1000	2.6737967914438504e-6	NA	NA
6	9845518	10159438	998	108	485854	-0.22016	0.58712	0.591	1000	2.6737967914438504e-6	NA	NA
6	10396677	10419624	41	9	486126	-0.37708	0.64694	0.626	1000	2.6737967914438504e-6	ENSG00000137203	TFAP2A
6	10521283	10629368	333	45	486213	0.15189	0.43964	0.443	1000	2.6737967914438504e-6	ENSG00000111846	GCNT2
6	10671418	10694797	35	10	482771	-1.3099	0.90489	0.905	1000	2.6737967914438504e-6	ENSG00000137434	C6orf52
6	10690865	10709782	33	8	482162	-1.345	0.91069	0.913	1000	2.6737967914438504e-6	ENSG00000111845	PAK1IP1
6	10722915	10731129	20	4	486327	-1.5156	0.93519	0.929	1000	2.6737967914438504e-6	ENSG00000111843	TMEM14C
6	10747759	10759774	27	16	484107	0.1219	0.45149	0.441	1000	2.6737967914438504e-6	ENSG00000137210	TMEM14B
6	10762723	10838605	135	21	483364	-0.25727	0.60151	0.584	1000	2.6737967914438504e-6	ENSG00000111837	MAK
6	10872724	10886430	26	9	486934	-0.98025	0.83652	0.825	1000	2.6737967914438504e-6	ENSG00000124827	GCM2
6	10886831	10974309	314	50	485231	-1.1396	0.87277	0.871	1000	2.6737967914438504e-6	ENSG00000153157	SYCP2L
6	10980759	11044391	155	21	484784	-0.10104	0.54024	0.562	1000	2.6737967914438504e-6	ENSG00000197977	ELOVL2
6	11094033	11138738	141	15	487070	-0.68802	0.75428	0.738	1000	2.6737967914438504e-6	ENSG00000224531	SMIM13
6	11102489	11111838	35	9	487063	-0.49406	0.68937	0.681	1000	2.6737967914438504e-6	ENSG00000244476	ERVFRD-1
6	11183298	11382348	627	117	486350	-0.069204	0.52759	0.535	1000	2.6737967914438504e-6	ENSG00000111859	NEDD9
6	11538196	11583524	143	19	486439	1.5277	0.063289	0.057	1000	2.6737967914438504e-6	ENSG00000205269	TMEM170B
6	11712895	11779628	248	34	486211	-0.2303	0.59107	0.579	1000	2.6737967914438504e-6	ENSG00000111863	ADTRP
6	12007653	12164999	433	57	484559	-0.13158	0.55234	0.551	1000	2.6737967914438504e-6	ENSG00000095951	HIVEP1
6	12261214	12297194	95	20	486566	-1.0713	0.85797	0.868	1000	2.6737967914438504e-6	ENSG00000078401	EDN1
6	12716606	13290244	1471	123	486088	-0.9048	0.81721	0.944	1000	2.6737967914438504e-6	ENSG00000112137	PHACTR1
6	13279295	13297297	80	11	487050	0.66619	0.25265	0.258	1000	2.6737967914438504e-6	ENSG00000215022	ENSG00000215022
6	13304951	13328583	94	10	485940	1.0773	0.14067	0.151	1000	2.6737967914438504e-6	ENSG00000145979	TBC1D7
6	13357830	13487637	366	51	485632	-0.26588	0.60484	0.63	1000	2.6737967914438504e-6	ENSG00000145990	GFOD1
6	13574274	13615158	56	12	486662	0.59925	0.2745	0.27	1000	2.6737967914438504e-6	ENSG00000124523	SIRT5
6	13615327	13632524	26	8	483629	1.1797	0.11906	0.114	1000	2.6737967914438504e-6	ENSG00000225921	NOL7
6	13621498	13711580	124	21	485758	1.1174	0.13191	0.128	1000	2.6737967914438504e-6	ENSG00000010017	RANBP9
6	13786549	13814563	56	18	485105	0.5264	0.29931	0.284	1000	2.6737967914438504e-6	ENSG00000050393	MCUR1
6	13924446	13980009	113	17	486374	0.58199	0.28029	0.256	1000	2.6737967914438504e-6	ENSG00000180537	RNF182
6	14117256	14136918	53	13	486208	-1.4768	0.93013	0.942	1000	2.6737967914438504e-6	ENSG00000112149	CD83
6	15245975	15522042	728	91	484789	-1.2947	0.90229	0.898	1000	2.6737967914438504e-6	ENSG00000008083	JARID2
6	15522801	15663058	332	33	486343	-0.01839	0.50734	0.504	1000	2.6737967914438504e-6	ENSG00000047579	DTNBP1
6	16129086	16148248	39	10	486669	0.28905	0.38627	0.402	1000	2.6737967914438504e-6	ENSG00000007944	MYLIP
6	16238580	16295549	150	26	486148	-0.98171	0.83688	0.822	1000	2.6737967914438504e-6	ENSG00000137198	GMPR
6	16299112	16761490	1434	245	485991	1.1652	0.12197	0.116	1000	2.6737967914438504e-6	ENSG00000124788	ATXN1
6	16760058	16764994	8	4	484943	0.63606	0.26237	0.27	1000	2.6737967914438504e-6	NA	NA
6	17102258	17131372	72	9	486745	1.0712	0.14203	0.142	1000	2.6737967914438504e-6	ENSG00000230873	STMND1
6	17281492	17293875	24	9	486222	0.46397	0.32133	0.316	1000	2.6737967914438504e-6	ENSG00000112183	RBM24
6	17393216	17557792	411	58	486176	2.3193	0.010189	0.0088	5000	2.6737967914438504e-6	ENSG00000112186	CAP2
6	17600287	17611719	22	6	485386	2.4746	0.006669	0.008	5000	2.6737967914438504e-6	ENSG00000137414	FAM8A1
6	17615035	17706834	242	38	486410	2.2986	0.010765	0.01	1000	2.6737967914438504e-6	ENSG00000124789	NUP153
6	17759183	17987629	654	56	486425	1.3969	0.081219	0.072	1000	2.6737967914438504e-6	ENSG00000137177	KIF13A
6	18120487	18122620	3	1	487511	-1.6211	0.9475	0.942	1000	2.6737967914438504e-6	ENSG00000187566	NHLRC1
6	18128311	18155165	86	14	486197	-1.0235	0.84696	0.837	1000	2.6737967914438504e-6	ENSG00000137364	TPMT
6	18155388	18223854	267	37	485632	1.2935	0.097925	0.1	1000	2.6737967914438504e-6	ENSG00000165097	KDM1B
6	18224169	18264568	98	21	484724	0.38337	0.35072	0.37	1000	2.6737967914438504e-6	ENSG00000124795	DEK
6	18277515	18468874	865	82	486435	0.82131	0.20574	0.221	1000	2.6737967914438504e-6	ENSG00000137393	RNF144B
6	19837370	19842200	11	5	485960	0.10681	0.45747	0.458	1000	2.6737967914438504e-6	ENSG00000172201	ID4
6	20099684	20212464	380	76	485585	-1.228	0.89028	0.879	1000	2.6737967914438504e-6	ENSG00000172197	MBOAT1
6	20400748	20402772	1	1	487511	-1.526	0.9365	0.944	1000	2.6737967914438504e-6	NA	NA
6	20401906	20493714	223	47	485918	-2.1782	0.98531	0.981	1000	2.6737967914438504e-6	ENSG00000112242	E2F3
6	20534457	21232404	2099	139	486273	1.3007	0.096681	0.085	1000	2.6737967914438504e-6	ENSG00000145996	CDKAL1
6	21593741	21598619	7	4	483246	1.9843	0.023612	0.023	1000	2.6737967914438504e-6	ENSG00000124766	SOX4
6	22287244	22302883	36	12	486751	0.86152	0.19448	0.206	1000	2.6737967914438504e-6	ENSG00000172179	PRL
6	22569449	22570521	4	2	487369	1.2403	0.10744	0.103	1000	2.6737967914438504e-6	ENSG00000112273	HDGFL1
6	24126186	24147529	75	28	485568	0.66319	0.2536	0.23	1000	2.6737967914438504e-6	ENSG00000152954	NRSN1
6	24171755	24383292	817	83	486601	-0.73869	0.76995	0.768	1000	2.6737967914438504e-6	ENSG00000146038	DCDC2
6	24356903	24358284	3	1	486882	0.90673	0.18228	0.204	1000	2.6737967914438504e-6	ENSG00000146049	KAAG1
6	24402908	24426194	120	14	482520	-0.89913	0.81571	0.821	1000	2.6737967914438504e-6	ENSG00000124532	MRS2
6	24425832	24495043	472	52	485585	-0.82172	0.79438	0.785	1000	2.6737967914438504e-6	ENSG00000112293	GPLD1
6	24494969	24537207	171	28	483910	0.1022	0.4593	0.473	1000	2.6737967914438504e-6	ENSG00000112294	ALDH5A1
6	24544104	24646172	362	53	485246	1.2831	0.099731	0.115	1000	2.6737967914438504e-6	ENSG00000137261	KIAA0319
6	24649977	24666989	62	10	480228	0.72917	0.23295	0.227	1000	2.6737967914438504e-6	ENSG00000111802	TDP2
6	24667035	24705069	130	21	485540	2.0218	0.0216	0.018	1000	2.6737967914438504e-6	ENSG00000112304	ACOT13
6	24704861	24720836	39	13	485630	1.2582	0.10416	0.104	1000	2.6737967914438504e-6	ENSG00000112308	C6orf62
6	24774931	24786099	41	10	482073	2.7266	0.0031992	0.0046	5000	2.6737967914438504e-6	ENSG00000112312	GMNN
6	24797321	24798896	3	2	483466	1.8842	0.029772	0.034	1000	2.6737967914438504e-6	ENSG00000260286	ARMH2
6	24804281	25042288	892	118	485811	0.8756	0.19062	0.184	1000	2.6737967914438504e-6	ENSG00000111913	RIPOR2
6	25273478	25279431	25	5	486179	-0.24647	0.59734	0.588	1000	2.6737967914438504e-6	NA	NA
6	25279428	25620530	1431	121	486088	0.48213	0.31486	0.277	1000	2.6737967914438504e-6	ENSG00000079691	CARMIL1
6	25652201	25701783	175	31	486055	1.1371	0.12775	0.129	1000	2.6737967914438504e-6	ENSG00000079689	SCGN
6	25726063	25726562	5	3	483563	0.66453	0.25318	0.287	1000	2.6737967914438504e-6	ENSG00000164508	H2AC1
6	25726909	25727345	6	2	484158	0.96275	0.16784	0.177	1000	2.6737967914438504e-6	ENSG00000146047	H2BC1
6	25753359	25781175	131	23	485505	0.63061	0.26415	0.253	1000	2.6737967914438504e-6	ENSG00000146039	SLC17A4
6	25781454	25832070	177	22	483676	-0.25698	0.6014	0.587	1000	2.6737967914438504e-6	ENSG00000124568	SLC17A1
6	25845100	25874243	95	15	486002	-0.91873	0.82088	0.808	1000	2.6737967914438504e-6	ENSG00000124564	SLC17A3
6	25912754	25930726	63	11	486712	0.25979	0.39751	0.384	1000	2.6737967914438504e-6	ENSG00000112337	SLC17A2
6	25962689	25987329	55	18	486393	1.0834	0.13931	0.132	1000	2.6737967914438504e-6	ENSG00000112343	TRIM38
6	26017032	26017812	3	2	487322	0.41397	0.33945	0.335	1000	2.6737967914438504e-6	ENSG00000124610	H1-1
6	26021679	26022050	1	1	487511	0.060195	0.476	0.456	1000	2.6737967914438504e-6	ENSG00000278637	H4C1
6	26031589	26032060	1	1	482996	-1.3494	0.9114	0.9	1000	2.6737967914438504e-6	ENSG00000286522	H3C2
6	26033092	26033568	2	1	486755	-0.20581	0.58153	0.57	1000	2.6737967914438504e-6	ENSG00000278463	H2AC4
6	26045411	26045869	3	2	487511	2.3018	0.010672	0.0112	5000	2.6737967914438504e-6	ENSG00000287080	H3C3
6	26055740	26056471	4	2	487227	0.93221	0.17561	0.168	1000	2.6737967914438504e-6	ENSG00000187837	H1-2
6	26087281	26096117	25	11	486723	2.5735	0.0050336	0.005	5000	2.6737967914438504e-6	ENSG00000010704	HFE
6	26103948	26104337	2	1	487511	1.2491	0.10581	0.089	1000	2.6737967914438504e-6	ENSG00000197061	H4C3
6	26107412	26108136	1	1	487511	2.0056	0.02245	0.01	1000	2.6737967914438504e-6	ENSG00000187475	H1-6
6	26124145	26124690	3	2	487322	1.9355	0.026462	0.021	1000	2.6737967914438504e-6	ENSG00000180573	H2AC6
6	26156331	26157115	2	1	481139	1.8894	0.029421	0.028	1000	2.6737967914438504e-6	ENSG00000168298	H1-4
6	26157843	26171349	22	8	485117	0.61768	0.26839	0.267	1000	2.6737967914438504e-6	ENSG00000158373	H2BC5
6	26183796	26184230	1	1	474433	1.0537	0.146	0.151	1000	2.6737967914438504e-6	ENSG00000274290	H2BC6
6	26196784	26199293	12	4	485363	0.23443	0.40733	0.417	1000	2.6737967914438504e-6	ENSG00000197409	H3C4
6	26198784	26199293	4	2	483351	-0.38712	0.65067	0.637	1000	2.6737967914438504e-6	ENSG00000196866	H2AC7
6	26199559	26199988	6	4	487164	0.1786	0.42912	0.441	1000	2.6737967914438504e-6	ENSG00000277224	H2BC7
6	26204645	26205021	1	1	487511	-0.40892	0.6587	0.671	1000	2.6737967914438504e-6	ENSG00000276966	H4C5
6	26216200	26216644	3	2	487007	0.34861	0.36369	0.386	1000	2.6737967914438504e-6	ENSG00000273802	H2BC8
6	26234212	26234988	2	1	487511	-0.99501	0.84013	0.84	1000	2.6737967914438504e-6	ENSG00000124575	H1-3
6	26240426	26240793	1	1	487511	-0.44766	0.6728	0.679	1000	2.6737967914438504e-6	ENSG00000274618	H4C6
6	26246611	26246977	2	1	484782	0.73988	0.22969	0.242	1000	2.6737967914438504e-6	ENSG00000275663	H4C7
6	26257024	26262753	20	8	485662	1.2278	0.10976	0.112	1000	2.6737967914438504e-6	NA	NA
6	26270918	26271384	1	1	487511	-1.9809	0.9762	0.969	1000	2.6737967914438504e-6	ENSG00000273983	H3C8
6	26285126	26285499	3	1	487511	0.58829	0.27817	0.287	1000	2.6737967914438504e-6	ENSG00000158406	H4C8
6	26365159	26451653	398	33	486586	0.58176	0.28037	0.272	1000	2.6737967914438504e-6	ENSG00000186470	BTN3A2
6	26382886	26394874	51	11	486164	0.32934	0.37095	0.378	1000	2.6737967914438504e-6	ENSG00000124508	BTN2A2
6	26402237	26415216	52	7	486742	0.20865	0.41736	0.398	1000	2.6737967914438504e-6	ENSG00000026950	BTN3A1
6	26440472	26453415	36	11	486098	0.83629	0.20149	0.193	1000	2.6737967914438504e-6	ENSG00000111801	BTN3A3
6	26457904	26476621	74	16	486567	1.5607	0.059296	0.067	1000	2.6737967914438504e-6	ENSG00000112763	BTN2A1
6	26499306	26510425	32	8	486159	1.482	0.069164	0.061	1000	2.6737967914438504e-6	ENSG00000124557	BTN1A1
6	26538344	26546937	18	4	486867	0.57685	0.28202	0.282	1000	2.6737967914438504e-6	ENSG00000182952	HMGN4
6	26596943	26600050	11	5	486772	1.4696	0.070829	0.076	1000	2.6737967914438504e-6	ENSG00000146109	ABT1
6	26634383	26659752	78	14	485304	0.22439	0.41123	0.425	1000	2.6737967914438504e-6	ENSG00000181315	ZNF322
6	27125897	27130449	11	6	485329	0.44765	0.3272	0.359	1000	2.6737967914438504e-6	NA	NA
6	27132316	27132796	1	1	487511	1.2607	0.1037	0.112	1000	2.6737967914438504e-6	ENSG00000124635	H2BC11
6	27138293	27146858	19	10	484160	2.1879	0.014338	0.013	1000	2.6737967914438504e-6	ENSG00000197903	H2BC12
6	27139309	27139678	1	1	482996	1.0027	0.158	0.145	1000	2.6737967914438504e-6	ENSG00000276180	H4C9
6	27147082	27147562	3	2	485377	0.42213	0.33647	0.344	1000	2.6737967914438504e-6	ENSG00000274997	H2AC12
6	27247723	27256620	20	7	486247	3.8664	5.523e-5	1e-4	10000	2.6737967914438504e-6	ENSG00000112812	PRSS16
6	27309063	27312232	18	9	486680	-0.32633	0.62791	0.654	1000	2.6737967914438504e-6	ENSG00000158553	POM121L2
6	27312169	27314612	7	3	486350	-1.0058	0.84276	0.871	1000	2.6737967914438504e-6	NA	NA
6	27374938	27403908	160	9	486888	0.51242	0.30418	0.33	1000	2.6737967914438504e-6	ENSG00000124613	ZNF391
6	27450742	27473118	86	9	486769	0.31251	0.37733	0.393	1000	2.6737967914438504e-6	ENSG00000096654	ZNF184
6	27807479	27807931	2	1	487511	-0.021244	0.50847	0.509	1000	2.6737967914438504e-6	ENSG00000185130	H2BC13
6	27810064	27810536	1	1	487511	0.78373	0.2166	0.214	1000	2.6737967914438504e-6	ENSG00000278828	H3C10
6	27838662	27839110	1	1	486567	1.6175	0.05289	0.057	1000	2.6737967914438504e-6	ENSG00000233822	H2BC15
6	27865329	27865798	2	1	485704	-0.96726	0.83329	0.847	1000	2.6737967914438504e-6	ENSG00000276903	H2AC16
6	27866792	27867581	5	3	487397	0.58062	0.28075	0.278	1000	2.6737967914438504e-6	ENSG00000184357	H1-5
6	27871845	27872321	2	1	485254	-0.27648	0.60891	0.613	1000	2.6737967914438504e-6	ENSG00000275379	H3C11
6	27873148	27873511	2	1	486755	-2.7299	0.99683	0.997	1000	2.6737967914438504e-6	ENSG00000275126	H4C13
6	27890315	27890792	1	1	487511	0.91537	0.18	0.197	1000	2.6737967914438504e-6	ENSG00000197153	H3C12
6	27911185	27912396	3	1	487511	-2.2394	0.98743	0.985	1000	2.6737967914438504e-6	ENSG00000168131	OR2B2
6	27957241	27958182	4	2	487133	1.3144	0.094357	0.092	1000	2.6737967914438504e-6	ENSG00000124657	OR2B6
6	28080704	28089563	26	7	486415	2.6031	0.0046195	0.0028	5000	2.6737967914438504e-6	ENSG00000197279	ZNF165
6	28124556	28130086	12	3	486294	1.9857	0.023532	0.016	1000	2.6737967914438504e-6	ENSG00000196812	ZSCAN16
6	28136743	28159472	68	9	486500	2.2318	0.012813	0.011	5000	2.6737967914438504e-6	ENSG00000198315	ZKSCAN8
6	28212665	28233487	63	16	486122	4.3889	5.6969e-6	1e-4	10000	2.6737967914438504e-6	ENSG00000137185	ZSCAN9
6	28241705	28259271	46	13	485806	4.2795	9.367e-6	1e-4	10000	2.6737967914438504e-6	ENSG00000187626	ZKSCAN4
6	28259297	28260958	7	4	486650	3.9075	4.6631e-5	1e-4	10000	2.6737967914438504e-6	ENSG00000189134	NKAPL
6	28267010	28278224	20	5	487284	4.3415	7.0771e-6	1e-4	10000	2.6737967914438504e-6	ENSG00000197062	ZSCAN26
6	28281537	28302549	72	18	485918	3.9801	3.4438e-5	1e-4	10000	2.6737967914438504e-6	ENSG00000137338	PGBD1
6	28312837	28354506	138	23	486649	4.2683	9.8463e-6	1e-4	10000	2.6737967914438504e-6	ENSG00000235109	ZSCAN31
6	28349913	28369177	72	16	480494	3.8156	6.7935e-5	1e-4	10000	2.6737967914438504e-6	ENSG00000189298	ZKSCAN3
6	28378821	28399767	71	11	486432	3.649	1.3162e-4	1e-4	10000	2.6737967914438504e-6	ENSG00000158691	ZSCAN12
6	28425531	28443974	64	12	486264	3.4613	2.6879e-4	1e-4	10000	2.6737967914438504e-6	ENSG00000187987	ZSCAN23
6	28503296	28515793	50	15	486171	2.1197	0.017018	0.026	1000	2.6737967914438504e-6	ENSG00000198704	GPX6
6	28526012	28534951	23	6	487197	2.3271	0.0099797	0.011	1000	2.6737967914438504e-6	ENSG00000224586	GPX5
6	28571338	28616203	104	19	486181	3.5685	1.7949e-4	1e-4	10000	2.6737967914438504e-6	ENSG00000232040	SCAND3
6	28903002	28923991	69	17	480862	3.7422	9.1197e-5	1e-4	10000	2.6737967914438504e-6	ENSG00000204713	TRIM27
6	28994785	29005628	32	8	479575	4.439	4.5196e-6	1e-4	10000	2.6737967914438504e-6	ENSG00000197935	ZNF311
6	29044213	29045175	3	1	481984	-0.22939	0.59072	0.585	1000	2.6737967914438504e-6	ENSG00000204704	OR2W1
6	29086208	29087313	4	2	477543	0.37469	0.35395	0.338	1000	2.6737967914438504e-6	ENSG00000204703	OR2B3
6	29108630	29114417	23	8	479394	3.5245	2.1217e-4	3e-4	10000	2.6737967914438504e-6	NA	NA
6	29111810	29112884	6	3	479985	2.6464	0.0040677	0.0028	5000	2.6737967914438504e-6	ENSG00000204701	OR2J3
6	29173534	29174574	9	4	479001	2.9458	0.0016106	0.0011	10000	2.6737967914438504e-6	ENSG00000204700	OR2J2
6	29306690	29307655	3	2	481284	1.87	0.03074	0.037	1000	2.6737967914438504e-6	ENSG00000204695	OR14J1
6	29355230	29457067	707	54	479714	3.0966	9.789e-4	0.0011	10000	2.6737967914438504e-6	ENSG00000243729	OR5V1
6	29373423	29375291	12	5	479971	2.3454	0.0095022	0.008	5000	2.6737967914438504e-6	ENSG00000112462	OR12D3
6	29396639	29397671	9	2	479825	0.76789	0.22128	0.203	1000	2.6737967914438504e-6	ENSG00000280236	OR12D2
6	29425504	29427732	14	3	479159	2.5586	0.0052543	0.0048	5000	2.6737967914438504e-6	ENSG00000204694	OR11A1
6	29439939	29440977	19	5	481867	2.0627	0.019571	0.019	1000	2.6737967914438504e-6	ENSG00000206474	OR10C1
6	29457133	29464322	30	7	479969	2.1224	0.016903	0.018	1000	2.6737967914438504e-6	ENSG00000204688	OR2H1
6	29486766	29487902	2	1	487227	2.2048	0.013736	0.01	1000	2.6737967914438504e-6	ENSG00000204687	MAS1L
6	29490320	29494236	11	5	479597	1.9083	0.028178	0.028	1000	2.6737967914438504e-6	NA	NA
6	29555612	29559925	20	5	483914	2.1907	0.014235	0.016	1000	2.6737967914438504e-6	ENSG00000213886	UBD
6	29587378	29591012	16	7	479558	2.1561	0.015537	0.016	1000	2.6737967914438504e-6	ENSG00000204657	OR2H2
6	29602228	29633185	128	12	481366	2.3184	0.010214	0.015	1000	2.6737967914438504e-6	ENSG00000204681	GABBR1
6	29656981	29672372	100	19	484487	0.62318	0.26658	0.27	1000	2.6737967914438504e-6	ENSG00000204655	MOG
6	29672392	29681146	63	13	485075	2.8467	0.0022089	0.0032	5000	2.6737967914438504e-6	ENSG00000204644	ZFP57
6	29723340	29740355	167	20	486287	0.97483	0.16482	0.173	1000	2.6737967914438504e-6	ENSG00000204642	HLA-F
6	29791906	29797807	67	11	484418	2.258	0.011974	0.012	1000	2.6737967914438504e-6	NA	NA
6	29826979	29831122	58	6	486130	1.9179	0.027563	0.031	1000	2.6737967914438504e-6	ENSG00000204632	HLA-G
6	29942470	29945884	1	1	479505	0.59267	0.2767	0.292	1000	2.6737967914438504e-6	ENSG00000206503	HLA-A
6	30061240	30064909	21	6	479722	2.031	0.021127	0.022	1000	2.6737967914438504e-6	ENSG00000066379	POLR1H
6	30066880	30070333	18	5	479512	1.6316	0.051385	0.055	1000	2.6737967914438504e-6	ENSG00000204619	PPP1R11
6	30070266	30075851	46	8	479966	0.99431	0.16003	0.168	1000	2.6737967914438504e-6	ENSG00000204618	RNF39
6	30102892	30113090	87	25	479382	1.131	0.12902	0.146	1000	2.6737967914438504e-6	ENSG00000204616	TRIM31
6	30134510	30148773	146	14	479065	0.91325	0.18056	0.171	1000	2.6737967914438504e-6	ENSG00000204614	TRIM40
6	30151939	30163440	73	11	478991	0.96926	0.16621	0.169	1000	2.6737967914438504e-6	ENSG00000204613	TRIM10
6	30163206	30172696	59	9	478523	1.1291	0.12943	0.127	1000	2.6737967914438504e-6	ENSG00000204610	TRIM15
6	30184453	30213494	116	19	479048	1.2256	0.11018	0.132	1000	2.6737967914438504e-6	ENSG00000234127	TRIM26
6	30326844	30343729	34	11	479319	3.1061	9.4802e-4	0.0011	10000	2.6737967914438504e-6	ENSG00000204599	TRIM39
6	30329311	30346858	51	14	479340	3.4406	2.9024e-4	1e-4	10000	2.6737967914438504e-6	ENSG00000248167	TRIM39-RPP21
6	30345129	30346858	13	5	479389	3.4527	2.7752e-4	2e-4	10000	2.6737967914438504e-6	ENSG00000241370	RPP21
6	30464493	30467855	20	6	479079	1.5937	0.055505	0.053	1000	2.6737967914438504e-6	NA	NA
6	30489406	30494205	10	5	477803	4.652	1.6435e-6	1e-4	10000	2.6737967914438504e-6	ENSG00000204592	HLA-E
6	30541377	30557594	33	12	478411	4.7313	1.1152e-6	1e-4	10000	2.6737967914438504e-6	ENSG00000204590	GNL1
6	30556709	30564696	28	13	477009	4.3535	6.6987e-6	1e-4	10000	2.6737967914438504e-6	ENSG00000204576	PRR3
6	30571393	30591532	57	13	477528	3.6945	1.1015e-4	2e-4	10000	2.6737967914438504e-6	ENSG00000204574	ABCF1
6	30600400	30618607	56	9	478137	1.2268	0.10995	0.113	1000	2.6737967914438504e-6	ENSG00000204569	PPP1R10
6	30617320	30626397	26	8	477394	0.94097	0.17336	0.175	1000	2.6737967914438504e-6	ENSG00000204568	MRPS18B
6	30626836	30646823	69	16	478033	1.2201	0.11121	0.112	1000	2.6737967914438504e-6	ENSG00000137343	ATAT1
6	30647039	30653210	20	8	477092	0.52347	0.30032	0.308	1000	2.6737967914438504e-6	ENSG00000204564	C6orf136
6	30653119	30673053	43	12	476919	0.67702	0.2492	0.257	1000	2.6737967914438504e-6	ENSG00000204560	DHX16
6	30676389	30687895	34	10	477851	0.41584	0.33876	0.331	1000	2.6737967914438504e-6	ENSG00000146112	PPP1R18
6	30688047	30691420	17	7	478118	0.60998	0.27094	0.238	1000	2.6737967914438504e-6	ENSG00000137404	NRM
6	30699807	30717966	98	15	477731	1.1432	0.12648	0.104	1000	2.6737967914438504e-6	ENSG00000137337	MDC1
6	30720201	30725426	25	8	478163	1.9275	0.026958	0.026	1000	2.6737967914438504e-6	ENSG00000196230	TUBB
6	30727734	30742685	95	8	478310	2.5944	0.0047382	0.0048	5000	2.6737967914438504e-6	ENSG00000137312	FLOT1
6	30743199	30744550	7	3	478054	2.6989	0.0034789	0.004	5000	2.6737967914438504e-6	ENSG00000137331	IER3
6	30880909	30900156	69	13	480109	0.59214	0.27688	0.28	1000	2.6737967914438504e-6	ENSG00000204580	DDR1
6	30908200	30914103	24	6	479178	1.2211	0.11102	0.108	1000	2.6737967914438504e-6	ENSG00000213780	GTF2H4
6	30914208	30926459	58	7	480466	0.90736000000000006	0.18211	0.185	1000	2.6737967914438504e-6	ENSG00000137411	VARS2
6	30931350	30932175	7	3	480767	0.27623	0.39118000000000003	0.397	1000	2.6737967914438504e-6	ENSG00000196260	SFTA2
6	30941000	30954221	32	12	482685	0.4165	0.33852	0.345	1000	2.6737967914438504e-6	ENSG00000168631	MUCL3
6	30983708	30988637	22	8	484985	2.1391	0.016216	0.019	1000	2.6737967914438504e-6	ENSG00000204544	MUC21
6	31005952	31035570	330	36	485408	2.6996000000000002	0.0034707	0.0034	5000	2.6737967914438504e-6	ENSG00000261272	MUC22
6	31111223	31112555	16	6	486424	0.066758	0.47339	0.458	1000	2.6737967914438504e-6	ENSG00000204542	C6orf15
6	31114831	31140092	276	29	486104	3.5353	2.0366e-4	3e-4	10000	2.6737967914438504e-6	ENSG00000204540	PSORS1C1
6	31115088	31120475	77	9	486192	2.7917	0.0026216	0.0032	5000	2.6737967914438504e-6	ENSG00000204539	CDSN
6	31137534	31139350	19	9	486379	2.9755	0.0014628	0.0013	10000	2.6737967914438504e-6	ENSG00000204538	PSORS1C2
6	31142439	31158238	141	21	485877	1.9337	0.026574	0.027	1000	2.6737967914438504e-6	ENSG00000204536	CCHCR1
6	31158526	31164215	31	8	486528	1.3448	0.089343	0.097	1000	2.6737967914438504e-6	ENSG00000137310	TCF19
6	31164337	31170693	53	11	485754	2.6392	0.0041545	0.004	5000	2.6737967914438504e-6	ENSG00000204531	POU5F1
6	31268749	31272136	1	1	484154	0.066726	0.4734	0.471	1000	2.6737967914438504e-6	ENSG00000204525	HLA-C
6	31399784	31415315	212	26	484041	3.4791	2.5151e-4	2e-4	10000	2.6737967914438504e-6	ENSG00000204520	MICA
6	31494277	31511124	186	21	485723	3.0411	0.0011786	7e-4	10000	2.6737967914438504e-6	ENSG00000204516	MICB
6	31528962	31530231	18	5	486682	2.5355	0.0056147	0.005	5000	2.6737967914438504e-6	ENSG00000204511	MCCD1
6	31530219	31542475	81	21	480835	2.4797	0.0065752	0.01	1000	2.6737967914438504e-6	ENSG00000198563	DDX39B
6	31544451	31546848	11	7	485948	2.0685	0.019296	0.018	1000	2.6737967914438504e-6	ENSG00000213760	ATP6V1G2
6	31546851	31558829	72	21	485491	2.095	0.018087	0.02	1000	2.6737967914438504e-6	ENSG00000204498	NFKBIL1
6	31560550	31574324	55	16	485635	2.7097	0.0033675	0.0032	5000	2.6737967914438504e-6	ENSG00000226979	LTA
6	31575567	31578336	6	3	485138	2.5234	0.0058116	0.0062	5000	2.6737967914438504e-6	ENSG00000232810	TNF
6	31580558	31582425	1	1	486567	1.8123	0.03497	0.02	1000	2.6737967914438504e-6	ENSG00000227507	LTB
6	31586179	31588909	12	8	486330	2.1109	0.017392	0.018	1000	2.6737967914438504e-6	ENSG00000204482	LST1
6	31588883	31593019	22	11	485509	2.7797	0.0027202	0.0022	5000	2.6737967914438504e-6	ENSG00000204475	NCR3
6	31615192	31617021	9	4	486504	1.1194	0.13148	0.138	1000	2.6737967914438504e-6	ENSG00000204472	AIF1
6	31620673	31637777	70	18	485787	2.9178	0.0017627	0.001	10000	2.6737967914438504e-6	ENSG00000204469	PRRC2A
6	31639028	31660767	59	20	484381	3.5801	1.7176e-4	3e-4	10000	2.6737967914438504e-6	ENSG00000204463	BAG6
6	31652410	31658210	16	8	483544	1.9449	0.025893	0.024	1000	2.6737967914438504e-6	ENSG00000204444	APOM
6	31658298	31660772	6	4	478576	2.2034	0.013782	0.021	1000	2.6737967914438504e-6	ENSG00000204439	C6orf47
6	31661229	31666283	26	10	485741	2.5448	0.0054669	0.0046	5000	2.6737967914438504e-6	ENSG00000204438	GPANK1
6	31665880	31670070	13	6	485233	2.6594	0.0039138	0.0034	5000	2.6737967914438504e-6	ENSG00000204435	CSNK2B
6	31670951	31672450	7	4	480026	1.5131	0.065133	0.059	1000	2.6737967914438504e-6	ENSG00000240053	LY6G5B
6	31676684	31680373	9	4	484662	1.7167	0.043019	0.043	1000	2.6737967914438504e-6	ENSG00000204428	LY6G5C
6	31686949	31703360	37	11	485442	1.1176	0.13188	0.129	1000	2.6737967914438504e-6	ENSG00000204427	ABHD16A
6	31706907	31710595	11	5	485804	1.0699	0.14233	0.143	1000	2.6737967914438504e-6	ENSG00000204424	LY6G6F
6	31715356	31717804	4	2	486425	-1.9233	0.97278	0.97	1000	2.6737967914438504e-6	ENSG00000244355	LY6G6D
6	31718648	31721734	9	4	482638	1.0881	0.13828	0.128	1000	2.6737967914438504e-6	ENSG00000204421	LY6G6C
6	31720808	31726710	9	4	485530	0.60765	0.27171	0.252	1000	2.6737967914438504e-6	ENSG00000204420	MPIG6B
6	31727037	31730265	7	4	485922	2.1415	0.016119	0.017	1000	2.6737967914438504e-6	ENSG00000213722	DDAH2
6	31730581	31737318	13	7	481754	2.4213	0.0077324	0.006	5000	2.6737967914438504e-6	ENSG00000213719	CLIC1
6	31739948	31762678	60	16	484411	2.889	0.0019325	0.0013	10000	2.6737967914438504e-6	ENSG00000204410	MSH5
6	31762996	31764850	6	4	482712	-0.59996	0.72573	0.686	1000	2.6737967914438504e-6	ENSG00000228727	SAPCD1
6	31765401	31777331	28	13	483674	2.7688	0.0028135	0.002	5000	2.6737967914438504e-6	ENSG00000204396	VWA7
6	31777518	31795935	37	16	484541	2.5895	0.0048062	0.004	5000	2.6737967914438504e-6	ENSG00000204394	VARS1
6	31797392	31806984	24	10	485765	1.686	0.045902	0.042	1000	2.6737967914438504e-6	ENSG00000204392	LSM2
6	31809619	31821999	31	15	484390	2.0283	0.021266	0.017	1000	2.6737967914438504e-6	ENSG00000204390	HSPA1L
6	31815514	31817942	3	2	478823	1.1158	0.13226	0.124	1000	2.6737967914438504e-6	ENSG00000204389	HSPA1A
6	31827735	31830254	5	3	407498	2.0506	0.020155	0.024	1000	2.6737967914438504e-6	ENSG00000204388	HSPA1B
6	31834915	31839766	15	8	484865	0.38812	0.34896	0.34	1000	2.6737967914438504e-6	ENSG00000204387	SNHG32
6	31859052	31862932	2	1	481358	1.1842	0.11816	0.096	1000	2.6737967914438504e-6	ENSG00000204386	NEU1
6	31863192	31879046	70	17	485719	2.5177	0.0059063	0.0042	5000	2.6737967914438504e-6	ENSG00000204385	SLC44A4
6	31879759	31897707	51	20	485549	2.656	0.0039537	0.003	5000	2.6737967914438504e-6	ENSG00000204371	EHMT2
6	31897785	31945674	119	23	485436	1.535	0.062394	0.067	1000	2.6737967914438504e-6	ENSG00000166278	C2
6	31899204	31902367	5	2	486831	0.3796	0.35212	0.368	1000	2.6737967914438504e-6	ENSG00000204366	ZBTB12
6	31945944	31952084	25	12	485960	0.497	0.30959	0.296	1000	2.6737967914438504e-6	ENSG00000243649	CFB
6	31952087	31959087	18	8	485476	2.1209	0.016965	0.023	1000	2.6737967914438504e-6	ENSG00000204356	NELFE
6	31958804	31969755	39	14	486110	1.6628	0.048178	0.042	1000	2.6737967914438504e-6	ENSG00000204351	SKIC2
6	31969811	31972290	11	6	485562	-0.49614	0.6901	0.708	1000	2.6737967914438504e-6	ENSG00000204348	DXO
6	31971175	31981446	31	11	485051	1.6804	0.046443	0.038	1000	2.6737967914438504e-6	ENSG00000204344	WHR1
6	32038316	32041670	7	3	484834	1.7129	0.043368	0.045	1000	2.6737967914438504e-6	ENSG00000231852	CYP21A2
6	32041155	32109374	165	36	482824	2.6287	0.0042855	0.0038	5000	2.6737967914438504e-6	ENSG00000168477	TNXB
6	32115268	32128240	25	13	485540	1.5778	0.05731	0.051	1000	2.6737967914438504e-6	ENSG00000213676	ATF6B
6	32128707	32130308	6	3	486472	1.2183	0.11156	0.104	1000	2.6737967914438504e-6	ENSG00000204315	FKBPL
6	32148363	32151943	2	1	486755	3.4317	2.9996e-4	3e-4	10000	2.6737967914438504e-6	ENSG00000204314	PRRT1
6	32153452	32163681	25	12	485345	0.92827	0.17663	0.177	1000	2.6737967914438504e-6	ENSG00000221988	PPT2
6	32164605	32168285	12	4	482049	-1.4307	0.92374	0.921	1000	2.6737967914438504e-6	ENSG00000241404	EGFL8
6	32168206	32178111	21	9	485264	0.81743	0.20684	0.221	1000	2.6737967914438504e-6	ENSG00000204310	AGPAT1
6	32178385	32180793	12	4	485757	-0.016303	0.5065	0.52	1000	2.6737967914438504e-6	ENSG00000204308	RNF5
6	32180968	32184322	18	9	484182	0.31425	0.37667	0.407	1000	2.6737967914438504e-6	ENSG00000204305	AGER
6	32184733	32190186	12	5	481737	-0.46372	0.67857	0.695	1000	2.6737967914438504e-6	ENSG00000204304	PBX2
6	32190766	32195523	11	5	486008	2.2231	0.013106	0.0128	5000	2.6737967914438504e-6	ENSG00000213654	GPSM3
6	32194843	32224067	141	28	485477	1.9067	0.028282	0.02	1000	2.6737967914438504e-6	ENSG00000204301	NOTCH4
6	32255717	32407822	1672	68	480201	5.2927	6.0258e-8	1e-4	10000	2.6737967914438504e-6	ENSG00000225914	TSBP1-AS1
6	32288541	32372114	728	43	480331	3.8501	5.9047e-5	1e-4	10000	2.6737967914438504e-6	ENSG00000204296	TSBP1
6	32393339	32408879	377	17	478612	3.3027	4.7886e-4	6e-4	10000	2.6737967914438504e-6	ENSG00000204290	BTNL2
6	32439842	32445046	60	10	479111	4.2966	8.6718e-6	1e-4	10000	2.6737967914438504e-6	ENSG00000204287	HLA-DRA
6	32637396	32654774	53	5	427840	3.7116	1.0297e-4	1e-4	10000	2.6737967914438504e-6	ENSG00000196735	HLA-DQA1
6	32659464	32666689	21	6	461457	4.3566	6.6057e-6	1e-4	10000	2.6737967914438504e-6	ENSG00000179344	HLA-DQB1
6	32741386	32746887	37	8	480309	1.6951	0.045027	0.038	1000	2.6737967914438504e-6	ENSG00000237541	HLA-DQA2
6	32756094	32763553	43	6	486310	2.5344	0.0056314	0.0042	5000	2.6737967914438504e-6	ENSG00000232629	HLA-DQB2
6	32812763	32817048	38	11	475145	3.1801	7.3613e-4	0.0011	10000	2.6737967914438504e-6	ENSG00000241106	HLA-DOB
6	32821833	32838823	145	27	485819	2.9436	0.001622	0.001	10000	2.6737967914438504e-6	ENSG00000204267	TAP2
6	32840717	32844935	22	6	485084	0.98781	0.16162	0.152	1000	2.6737967914438504e-6	ENSG00000204264	PSMB8
6	32845209	32853971	88	10	485826	0.44469	0.32827	0.326	1000	2.6737967914438504e-6	ENSG00000168394	TAP1
6	32854161	32859851	32	7	486025	0.76448	0.22229	0.207	1000	2.6737967914438504e-6	ENSG00000240065	PSMB9
6	32934629	32941070	51	9	485150	1.7563	0.039518	0.038	1000	2.6737967914438504e-6	ENSG00000242574	HLA-DMB
6	32948614	32953122	22	10	485886	2.0639	0.019515	0.03	1000	2.6737967914438504e-6	ENSG00000204257	HLA-DMA
6	32966705	32972249	34	10	484843	1.5998000000000001	0.054818	0.052	1000	2.6737967914438504e-6	NA	NA
6	32968660	32981505	91	27	484319	1.2009	0.1149	0.121	1000	2.6737967914438504e-6	ENSG00000204256	BRD2
6	33004182	33009612	43	13	485940	2.2402	0.012541	0.015	1000	2.6737967914438504e-6	ENSG00000204252	HLA-DOA
6	33064569	33080778	331	9	475440	0.2241	0.41134	0.409	1000	2.6737967914438504e-6	ENSG00000231389	HLA-DPA1
6	33075926	33089696	284	15	473503	0.6387	0.26151	0.276	1000	2.6737967914438504e-6	ENSG00000223865	HLA-DPB1
6	33162692	33193152	97	19	485368	2.3194	0.010187	0.01	1000	2.6737967914438504e-6	ENSG00000204248	COL11A2
6	33193585	33200853	12	5	483893	1.0173	0.15451	0.15	1000	2.6737967914438504e-6	ENSG00000204231	RXRB
6	33200826	33204437	9	5	484231	1.3563	0.087503	0.09	1000	2.6737967914438504e-6	ENSG00000112473	SLC39A7
6	33204637	33206831	7	3	486621	0.29946	0.38229	0.375	1000	2.6737967914438504e-6	ENSG00000204228	HSD17B8
6	33208509	33212722	8	4	484979	-0.90892	0.8183	0.826	1000	2.6737967914438504e-6	ENSG00000204227	RING1
6	33250272	33271965	61	10	486202	0.59266	0.2767	0.264	1000	2.6737967914438504e-6	ENSG00000223501	VPS52
6	33272075	33276504	18	4	485918	0.38094	0.35162	0.359	1000	2.6737967914438504e-6	ENSG00000231500	RPS18
6	33277140	33278825	3	2	486503	1.8044	0.035586	0.036	1000	2.6737967914438504e-6	ENSG00000235863	B3GALT4
6	33279103	33289527	41	12	485206	0.64821	0.25842	0.258	1000	2.6737967914438504e-6	ENSG00000227057	WDR46
6	33289597	33290934	2	1	486283	1.0756	0.14106	0.155	1000	2.6737967914438504e-6	ENSG00000204220	PFDN6
6	33291654	33299452	14	5	485179	1.286	0.099229	0.111	1000	2.6737967914438504e-6	ENSG00000237441	RGL2
6	33299694	33314387	43	11	485592	0.98821	0.16152	0.18	1000	2.6737967914438504e-6	ENSG00000231925	TAPBP
6	33314405	33317942	5	2	486529	0.041311	0.48352	0.488	1000	2.6737967914438504e-6	ENSG00000236104	ZBTB22
6	33318558	33323016	8	3	486642	0.80722	0.20977	0.234	1000	2.6737967914438504e-6	ENSG00000204209	DAXX
6	33391524	33410226	46	13	486034	-0.35727	0.63955	0.642	1000	2.6737967914438504e-6	ENSG00000237649	KIFC1
6	33410412	33416453	15	7	485412	0.51662	0.30271	0.304	1000	2.6737967914438504e-6	ENSG00000112511	PHF1
6	33416542	33418288	5	3	483401	1.1342	0.12837	0.129	1000	2.6737967914438504e-6	ENSG00000112514	CUTA
6	33420070	33453689	68	19	485796	0.24101	0.40477	0.416	1000	2.6737967914438504e-6	ENSG00000197283	SYNGAP1
6	33454579	33457544	4	2	486755	-1.233	0.89121	0.889	1000	2.6737967914438504e-6	ENSG00000213588	ZBTB9
6	33572546	33580299	24	7	486831	0.67775	0.24897	0.275	1000	2.6737967914438504e-6	ENSG00000030110	BAK1
6	33621379	33696574	323	53	486092	0.09936	0.46043	0.485	1000	2.6737967914438504e-6	ENSG00000096433	ITPR3
6	33696761	33711751	60	8	486081	0.61102	0.27059	0.285	1000	2.6737967914438504e-6	ENSG00000137288	UQCC2
6	33721637	33746985	103	18	487118	-0.012378	0.50494000000000006	0.527	1000	2.6737967914438504e-6	ENSG00000161896	IP6K3
6	33771213	33789163	71	10	485893	0.5635	0.28655	0.292	1000	2.6737967914438504e-6	ENSG00000161904	LEMD2
6	33794672	33804016	35	8	487088	-0.12536	0.54988	0.54	1000	2.6737967914438504e-6	ENSG00000096395	MLN
6	34018643	34155622	612	86	485351	-0.03396	0.51355	0.53	1000	2.6737967914438504e-6	ENSG00000124493	GRM4
6	34236800	34246231	21	10	484785	-0.21309	0.58437	0.583	1000	2.6737967914438504e-6	ENSG00000137309	HMGA1
6	34246380	34249108	7	4	486461	0.65215	0.25715	0.265	1000	2.6737967914438504e-6	ENSG00000186577	SMIM29
6	34287194	34392680	260	19	485419	-1.3347	0.90901	0.907	1000	2.6737967914438504e-6	ENSG00000272325	NUDT3
6	34287194	34426125	318	24	485348	-1.4411	0.92522	0.924	1000	2.6737967914438504e-6	ENSG00000270800	RPS10-NUDT3
6	34417454	34426125	16	6	484868	-0.66436	0.74677	0.747	1000	2.6737967914438504e-6	ENSG00000124614	RPS10
6	34466061	34536262	184	32	485347	-1.0044	0.84241	0.862	1000	2.6737967914438504e-6	ENSG00000124507	PACSIN1
6	34537802	34556333	58	18	484825	-0.60866	0.72863	0.751	1000	2.6737967914438504e-6	ENSG00000124664	SPDEF
6	34587280	34696850	298	31	485861	3.3028	4.7858e-4	2e-4	10000	2.6737967914438504e-6	ENSG00000196821	ILRUN
6	34757094	34773857	52	9	486664	3.1791	7.3861e-4	4e-4	10000	2.6737967914438504e-6	ENSG00000124562	SNRPC
6	34792017	34877514	254	21	485827	2.7514	0.0029667	0.002	5000	2.6737967914438504e-6	ENSG00000065060	BLTP3A
6	34877778	34888071	24	8	486559	1.3526	0.088092	0.093	1000	2.6737967914438504e-6	ENSG00000064995	TAF11
6	34889261	35098010	538	64	485575	1.4913	0.067935	0.076	1000	2.6737967914438504e-6	ENSG00000064999	ANKS1A
6	35118071	35141642	78	12	481062	-0.45768	0.67641	0.687	1000	2.6737967914438504e-6	ENSG00000124678	TCP11
6	35214047	35253079	77	19	486402	1.8898	0.029389	0.027	1000	2.6737967914438504e-6	ENSG00000146197	SCUBE3
6	35259488	35295987	91	14	486531	1.9571	0.025169	0.025	1000	2.6737967914438504e-6	ENSG00000065029	ZNF76
6	35297818	35321771	55	11	486663	2.0984	0.017935	0.021	1000	2.6737967914438504e-6	ENSG00000023892	DEF6
6	35342558	35428191	257	34	485651	1.6026	0.054515	0.063	1000	2.6737967914438504e-6	ENSG00000112033	PPARD
6	35452339	35467106	49	11	486692	1.4423	0.074602	0.067	1000	2.6737967914438504e-6	ENSG00000112039	FANCE
6	35468401	35470781	12	6	485820	0.69404	0.24383	0.231	1000	2.6737967914438504e-6	ENSG00000198755	RPL10A
6	35473597	35497084	50	17	485540	0.2883	0.38656	0.387	1000	2.6737967914438504e-6	ENSG00000007866	TEAD3
6	35497874	35512902	46	9	486613	1.0986	0.13597	0.138	1000	2.6737967914438504e-6	ENSG00000112041	TULP1
6	35573585	35728583	320	41	486005	1.5589	0.059512	0.068	1000	2.6737967914438504e-6	ENSG00000096060	FKBP5
6	35684467	35689106	11	5	484036	1.286	0.099213	0.099	1000	2.6737967914438504e-6	NA	NA
6	35733805	35748913	32	10	485088	0.61695	0.26863	0.289	1000	2.6737967914438504e-6	ENSG00000157343	ARMC12
6	35776594	35779552	11	5	449432	1.7302	0.041802	0.052	1000	2.6737967914438504e-6	ENSG00000196748	CLPSL2
6	35781054	35788064	29	6	486190	1.2128	0.1126	0.134	1000	2.6737967914438504e-6	ENSG00000204140	CLPSL1
6	35797420	35824075	57	10	485753	0.29234	0.38501	0.38	1000	2.6737967914438504e-6	ENSG00000197753	LHFPL5
6	35833034	35921180	214	14	486250	0.15899	0.43684	0.433	1000	2.6737967914438504e-6	ENSG00000096063	SRPK1
6	35943514	36024636	214	30	486260	0.83838	0.20091	0.224	1000	2.6737967914438504e-6	ENSG00000112053	SLC26A8
6	36027635	36111236	207	21	484395	0.97243	0.16542	0.177	1000	2.6737967914438504e-6	ENSG00000112062	MAPK14
6	36130484	36144524	23	8	486297	1.2758	0.10102	0.103	1000	2.6737967914438504e-6	ENSG00000156711	MAPK13
6	36196773	36232790	48	14	485976	1.0387	0.14948	0.144	1000	2.6737967914438504e-6	ENSG00000096070	BRPF3
6	36239766	36313955	208	48	486184	-0.042939	0.51713	0.507	1000	2.6737967914438504e-6	ENSG00000180316	PNPLA1
6	36315757	36336977	62	25	485527	0.17749	0.42956	0.458	1000	2.6737967914438504e-6	ENSG00000189325	BNIP5
6	36354221	36387800	135	39	486254	0.044903	0.48209	0.477	1000	2.6737967914438504e-6	ENSG00000010030	ETV7
6	36390551	36442889	166	17	486432	1.289	0.098704	0.1	1000	2.6737967914438504e-6	ENSG00000179165	PXT1
6	36442767	36491143	120	17	485959	1.7642	0.03885	0.032	1000	2.6737967914438504e-6	ENSG00000112078	KCTD20
6	36493889	36547479	155	15	486345	1.7538	0.039731	0.035	1000	2.6737967914438504e-6	ENSG00000112079	STK38
6	36594313	36604467	29	4	485899	0.63957	0.26123	0.279	1000	2.6737967914438504e-6	ENSG00000112081	SRSF3
6	36676460	36687339	32	9	486297	-0.89229	0.81388	0.795	1000	2.6737967914438504e-6	ENSG00000124762	CDKN1A
6	36678946	36681307	12	4	484698	0.15432	0.43868	0.428	1000	2.6737967914438504e-6	NA	NA
6	36697827	36733183	133	21	486611	-0.53824	0.70479	0.707	1000	2.6737967914438504e-6	ENSG00000255587	RAB44
6	36740772	36839444	383	76	485632	-2.0412	0.97938	0.975	1000	2.6737967914438504e-6	ENSG00000124772	CPNE5
6	36854829	36875024	69	14	486704	-0.96801	0.83348	0.845	1000	2.6737967914438504e-6	ENSG00000137168	PPIL1
6	36871846	36928964	191	21	486329	-1.546	0.93895	0.937	1000	2.6737967914438504e-6	ENSG00000198663	C6orf89
6	36948263	36964837	54	10	486414	0.26612	0.39507	0.412	1000	2.6737967914438504e-6	ENSG00000164530	PI16
6	36968135	36986551	83	11	486433	0.12244	0.45127	0.432	1000	2.6737967914438504e-6	ENSG00000137409	MTCH1
6	37005647	37029070	71	22	485382	-0.47427	0.68235	0.69	1000	2.6737967914438504e-6	ENSG00000146192	FGD2
6	37170146	37175428	10	7	482083	0.21628	0.41439	0.406	1000	2.6737967914438504e-6	ENSG00000137193	PIM1
6	37212178	37259005	96	22	474561	-0.24814	0.59799	0.569	1000	2.6737967914438504e-6	ENSG00000172738	TMEM217
6	37257704	37332970	183	21	483291	-1.2617	0.89648	0.896	1000	2.6737967914438504e-6	ENSG00000065491	TBC1D22B
6	37353972	37394738	55	16	482506	1.9395	0.026218	0.022	1000	2.6737967914438504e-6	ENSG00000112130	RNF8
6	37433131	37482827	73	17	485755	0.553	0.29013	0.283	1000	2.6737967914438504e-6	ENSG00000137200	CMTR1
6	37482920	37499924	41	13	486383	0.092063999999999993	0.46332	0.453	1000	2.6737967914438504e-6	ENSG00000198937	CCDC167
6	37632508	37697990	298	48	485716	-0.11005	0.54382	0.529	1000	2.6737967914438504e-6	ENSG00000112139	MDGA1
6	37819496	38154624	974	61	485179	0.23036	0.40891	0.407	1000	2.6737967914438504e-6	ENSG00000156639	ZFAND3
6	38168451	38640547	1185	113	485384	0.22024	0.41284	0.386	1000	2.6737967914438504e-6	ENSG00000183826	BTBD9
6	38675925	38703176	68	15	485638	0.48116	0.3152	0.3	1000	2.6737967914438504e-6	ENSG00000124767	GLO1
6	38715332	39030798	1148	76	486162	0.78822	0.21529	0.204	1000	2.6737967914438504e-6	ENSG00000124721	DNAH8
6	39048781	39091303	190	27	486836	0.061884	0.47533	0.474	1000	2.6737967914438504e-6	ENSG00000112164	GLP1R
6	39104063	39115186	31	13	485998	0.54336	0.29344	0.278	1000	2.6737967914438504e-6	ENSG00000112167	SAYSD1
6	39188971	39229475	152	29	486084	0.49683	0.30965	0.305	1000	2.6737967914438504e-6	ENSG00000164626	KCNK5
6	39299001	39314461	51	19	485458	0.25833	0.39808	0.379	1000	2.6737967914438504e-6	ENSG00000124780	KCNK17
6	39314698	39322985	37	5	486587	0.076384	0.46956	0.463	1000	2.6737967914438504e-6	ENSG00000095981	KCNK16
6	39335100	39725472	1134	88	484368	1.5793	0.057135	0.062	1000	2.6737967914438504e-6	ENSG00000164627	KIF6
6	39792366	39904877	375	56	485684	-0.024342	0.50971	0.529	1000	2.6737967914438504e-6	ENSG00000146122	DAAM2
6	39903705	39934551	101	21	486081	-0.28424	0.61189	0.616	1000	2.6737967914438504e-6	ENSG00000124615	MOCS1
6	40391099	40587464	748	79	485887	1.1274	0.12979	0.143	1000	2.6737967914438504e-6	ENSG00000156564	LRFN2
6	41026901	41039199	23	7	486386	3.4792	2.5142e-4	3e-4	10000	2.6737967914438504e-6	ENSG00000124602	UNC5CL
6	41041370	41044337	8	3	486752	3.5585	1.8647e-4	3e-4	10000	2.6737967914438504e-6	ENSG00000112212	TSPO2
6	41053201	41064891	25	4	486842	4.1453	1.6971e-5	1e-4	10000	2.6737967914438504e-6	ENSG00000124701	APOBEC2
6	41066792	41072449	12	3	485877	3.946	3.9734e-5	1e-4	10000	2.6737967914438504e-6	ENSG00000124596	OARD1
6	41072968	41102407	66	12	485900	4.8871	5.1161e-7	1e-4	10000	2.6737967914438504e-6	ENSG00000001167	NFYA
6	41149260	41154349	6	3	486349	1.4968	0.067228	0.059	1000	2.6737967914438504e-6	ENSG00000161911	TREML1
6	41158506	41163198	5	3	485626	7.9726	7.7716e-16	1e-4	10000	2.6737967914438504e-6	ENSG00000095970	TREM2
6	41189749	41201192	49	12	486242	6.4552	5.4038e-11	1e-4	10000	2.6737967914438504e-6	ENSG00000112195	TREML2
6	41228324	41238382	86	10	485986	5.2202	8.9346e-8	1e-4	10000	2.6737967914438504e-6	ENSG00000188056	TREML4
6	41250077	41253515	12	5	485629	4.2056	1.3019e-5	1e-4	10000	2.6737967914438504e-6	NA	NA
6	41267385	41286719	80	19	486237	4.2187	1.2286e-5	1e-4	10000	2.6737967914438504e-6	ENSG00000124731	TREM1
6	41335790	41350887	70	13	486456	0.70443	0.24058	0.229	1000	2.6737967914438504e-6	ENSG00000096264	NCR2
6	41546426	41602384	174	26	485932	0.5786	0.28143	0.268	1000	2.6737967914438504e-6	ENSG00000137166	FOXP4
6	41637037	41654246	76	18	484998	-1.7099	0.95635	0.949	1000	2.6737967914438504e-6	ENSG00000112559	MDFI
6	41683978	41736259	152	31	486513	-1.7252	0.95776	0.96	1000	2.6737967914438504e-6	ENSG00000112561	TFEB
6	41736711	41747401	30	14	485379	0.069372	0.47235	0.474	1000	2.6737967914438504e-6	ENSG00000096088	PGC
6	41770176	41779905	19	7	486974	0.40085	0.34426	0.342	1000	2.6737967914438504e-6	ENSG00000137218	FRS3
6	41780762	41787372	23	7	469293	1.65	0.049469	0.044	1000	2.6737967914438504e-6	ENSG00000278224	PRICKLE4
6	41787443	41789896	3	2	484024	0.14899	0.44078	0.435	1000	2.6737967914438504e-6	ENSG00000214736	TOMM6
6	41789896	41895361	181	26	486218	1.7758	0.037881	0.039	1000	2.6737967914438504e-6	ENSG00000164663	USP49
6	41905354	41921139	23	10	486135	1.1184	0.13171	0.152	1000	2.6737967914438504e-6	ENSG00000124641	MED20
6	41907847	41933046	37	13	486410	1.1163	0.13215	0.14	1000	2.6737967914438504e-6	ENSG00000112578	BYSL
6	41934933	42048894	311	58	484773	1.3801	0.083782	0.076	1000	2.6737967914438504e-6	ENSG00000112576	CCND3
6	42050513	42087462	141	29	486274	-1.1277	0.87029	0.877	1000	2.6737967914438504e-6	ENSG00000137413	TAF8
6	42101119	42142977	152	35	485761	-0.31354	0.62306	0.631	1000	2.6737967914438504e-6	ENSG00000188112	C6orf132
6	42155386	42180056	104	19	486240	0.66323	0.25359	0.265	1000	2.6737967914438504e-6	ENSG00000048545	GUCA1A
6	42183284	42206551	89	8	486808	1.8982	0.028834	0.037	1000	2.6737967914438504e-6	ENSG00000112599	GUCA1B
6	42206801	42217907	44	4	487178	1.8884	0.029487	0.03	1000	2.6737967914438504e-6	ENSG00000048544	MRPS10
6	42224933	42452205	582	85	485468	-0.029411	0.51173	0.518	1000	2.6737967914438504e-6	ENSG00000124496	TRERF1
6	42563952	42693505	232	30	485774	0.13901	0.44472	0.449	1000	2.6737967914438504e-6	ENSG00000024048	UBR2
6	42696595	42722989	82	12	487069	0.098018	0.46096	0.467	1000	2.6737967914438504e-6	ENSG00000112619	PRPH2
6	42744496	42746146	2	1	483520	-0.21427	0.58483	0.582	1000	2.6737967914438504e-6	ENSG00000124659	TBCC
6	42782052	42868560	153	23	486059	0.12631	0.44974	0.457	1000	2.6737967914438504e-6	ENSG00000112624	BICRAL
6	42879917	42889889	27	7	486005	-1.3442	0.91056	0.91	1000	2.6737967914438504e-6	ENSG00000146223	RPL7L1
6	42890265	42890816	2	1	486755	-0.71719	0.76337	0.762	1000	2.6737967914438504e-6	ENSG00000221821	PEX39
6	42915807	42925838	24	5	486168	-0.31016	0.62178	0.635	1000	2.6737967914438504e-6	ENSG00000171611	PTCRA
6	42929122	42939270	28	9	485419	0.33435	0.36906	0.374	1000	2.6737967914438504e-6	ENSG00000137161	CNPY3
6	42939415	42963880	87	12	485924	0.33564	0.36857	0.409	1000	2.6737967914438504e-6	ENSG00000124713	GNMT
6	42963873	42979243	57	8	486548	0.89142	0.18635	0.204	1000	2.6737967914438504e-6	ENSG00000124587	PEX6
6	42980344	43017087	90	17	486026	-0.27434	0.60809	0.615	1000	2.6737967914438504e-6	ENSG00000124733	MEA1
6	42984499	43012345	70	14	486216	-0.22485	0.58895	0.611	1000	2.6737967914438504e-6	ENSG00000112640	PPP2R5D
6	43014103	43021298	11	4	486826	1.023	0.15316	0.15	1000	2.6737967914438504e-6	ENSG00000124702	KLHDC3
6	43021636	43029599	15	4	485919	0.05149	0.47947	0.485	1000	2.6737967914438504e-6	ENSG00000124541	RRP36
6	43037617	43053950	30	11	485669	-0.32992	0.62927	0.645	1000	2.6737967914438504e-6	ENSG00000044090	CUL7
6	43054029	43060186	15	5	486807	-0.65722	0.74448	0.749	1000	2.6737967914438504e-6	ENSG00000112651	MRPL2
6	43059594	43075099	42	9	486392	0.24189	0.40443	0.392	1000	2.6737967914438504e-6	ENSG00000137171	KLC4
6	43076268	43161720	202	40	485891	1.2773	0.10076	0.088	1000	2.6737967914438504e-6	ENSG00000112655	PTK7
6	43171295	43181506	12	4	486247	1.8371	0.033096	0.03	1000	2.6737967914438504e-6	ENSG00000112658	SRF
6	43182174	43224587	90	15	486464	2.3902	0.0084205	0.0068	5000	2.6737967914438504e-6	ENSG00000112659	CUL9
6	43225629	43229473	9	4	483979	1.6875	0.045757	0.049	1000	2.6737967914438504e-6	ENSG00000112667	DNPH1
6	43243484	43288259	126	23	486013	2.2127	0.013458	0.02	1000	2.6737967914438504e-6	ENSG00000146216	TTBK1
6	43295710	43305538	15	5	486150	0.15407	0.43878	0.43	1000	2.6737967914438504e-6	ENSG00000137204	SLC22A7
6	43299741	43309614	12	4	486139	-1.2326	0.89113	0.88	1000	2.6737967914438504e-6	ENSG00000146215	CRIP3
6	43327165	43369459	51	14	486137	0.42582	0.33512	0.316	1000	2.6737967914438504e-6	ENSG00000171467	ZNF318
6	43427546	43451980	55	17	486416	0.20697	0.41802	0.421	1000	2.6737967914438504e-6	ENSG00000124574	ABCC10
6	43450352	43456632	15	5	485879	-0.10731	0.54273	0.578	1000	2.6737967914438504e-6	ENSG00000171462	DLK2
6	43477523	43506556	66	12	485880	0.27875	0.39022	0.405	1000	2.6737967914438504e-6	ENSG00000137221	TJAP1
6	43506965	43510343	5	2	487511	0.10383	0.45865	0.494	1000	2.6737967914438504e-6	ENSG00000204052	LRRC73
6	43511827	43516990	12	6	485472	0.95723	0.16923	0.174	1000	2.6737967914438504e-6	ENSG00000137207	YIPF3
6	43517039	43550984	52	11	485533	0.61505	0.26926	0.286	1000	2.6737967914438504e-6	ENSG00000171453	POLR1C
6	43522330	43576075	85	15	485874	0.57954	0.28111	0.296	1000	2.6737967914438504e-6	ENSG00000124571	XPO5
6	43576141	43620523	47	12	486305	1.0634	0.14379	0.134	1000	2.6737967914438504e-6	ENSG00000170734	POLH
6	43620481	43629246	14	6	485614	0.060573	0.47585	0.481	1000	2.6737967914438504e-6	ENSG00000172432	GTPBP2
6	43629542	43640952	20	7	485830	-0.95269	0.82963	0.836	1000	2.6737967914438504e-6	ENSG00000124688	MAD2L1BP
6	43645030	43671013	80	11	486589	-0.24303	0.59601	0.615	1000	2.6737967914438504e-6	ENSG00000172426	RSPH9
6	43671197	43687812	44	11	486157	-0.98406	0.83746	0.841	1000	2.6737967914438504e-6	ENSG00000096080	MRPS18A
6	43770209	43786487	49	14	486525	1.6368	0.050837	0.053	1000	2.6737967914438504e-6	ENSG00000112715	VEGFA
6	44000597	44005958	23	8	485476	0.70333	0.24093	0.232	1000	2.6737967914438504e-6	ENSG00000181577	LINC03040
6	44113635	44127454	38	10	486137	0.69551	0.24337	0.243	1000	2.6737967914438504e-6	ENSG00000180992	MRPL14
6	44126757	44155519	100	17	486601	1.0127	0.1556	0.166	1000	2.6737967914438504e-6	ENSG00000137216	TMEM63B
6	44158811	44184402	97	22	486547	-0.7603	0.77646	0.777	1000	2.6737967914438504e-6	ENSG00000137225	CAPN11
6	44219505	44234151	25	12	470314	0.4406	0.32975	0.349	1000	2.6737967914438504e-6	ENSG00000112759	SLC29A1
6	44246166	44253888	24	9	485865	0.67649	0.24937	0.261	1000	2.6737967914438504e-6	ENSG00000096384	HSP90AB1
6	44254101	44257890	7	4	487295	1.1909	0.11684	0.128	1000	2.6737967914438504e-6	ENSG00000157593	SLC35B2
6	44258166	44265788	17	7	485892	-1.0493	0.85297	0.857	1000	2.6737967914438504e-6	ENSG00000146232	NFKBIE
6	44270743	44279445	26	8	486884	-0.45134	0.67413	0.69	1000	2.6737967914438504e-6	ENSG00000178233	TMEM151B
6	44280160	44297721	72	11	486791	0.37016	0.35563	0.376	1000	2.6737967914438504e-6	ENSG00000146221	TCTE1
6	44297826	44313358	48	11	486507	-0.31275	0.62277	0.655	1000	2.6737967914438504e-6	ENSG00000124608	AARS2
6	44342660	44377167	104	15	485140	-0.74388	0.77153	0.784	1000	2.6737967914438504e-6	ENSG00000249481	SPATS1
6	44387514	44450424	174	29	482836	2.0671	0.019362	0.022	1000	2.6737967914438504e-6	ENSG00000096401	CDC5L
6	44807499	45378051	1846	64	484381	0.025818	0.4897	0.48	1000	2.6737967914438504e-6	ENSG00000196284	SUPT3H
6	45327800	45664032	932	118	486226	2.5132	0.0059826	0.0054	5000	2.6737967914438504e-6	ENSG00000124813	RUNX2
6	45898451	46080348	575	84	486051	-0.36662	0.64305	0.652	1000	2.6737967914438504e-6	ENSG00000112782	CLIC5
6	46129964	46146699	42	6	475872	0.25137	0.40076	0.404	1000	2.6737967914438504e-6	ENSG00000001561	ENPP4
6	46159182	46171010	42	7	485644	0.15397	0.43882	0.444	1000	2.6737967914438504e-6	ENSG00000112796	ENPP5
6	46220730	46492067	573	56	485502	0.24806	0.40205	0.394	1000	2.6737967914438504e-6	ENSG00000172348	RCAN2
6	46549580	46652847	260	30	486318	0.41823	0.33789	0.327	1000	2.6737967914438504e-6	ENSG00000146233	CYP39A1
6	46652915	46678190	44	13	485047	1.6172	0.052918	0.051	1000	2.6737967914438504e-6	ENSG00000153291	SLC25A27
6	46687875	46704319	24	11	485997	0.69821	0.24252	0.232	1000	2.6737967914438504e-6	ENSG00000180113	TDRD6
6	46704316	46735701	53	15	486439	0.29209	0.38511	0.374	1000	2.6737967914438504e-6	ENSG00000146070	PLA2G7
6	46746917	46759218	23	7	487126	-1.0005	0.84146	0.84	1000	2.6737967914438504e-6	ENSG00000230062	ANKRD66
6	46793357	46845987	152	17	486481	0.45655	0.324	0.342	1000	2.6737967914438504e-6	ENSG00000112818	MEP1A
6	46852505	46954954	324	47	486761	1.3773	0.084205	0.09	1000	2.6737967914438504e-6	ENSG00000069122	ADGRF5
6	46997703	47042363	117	25	485691	-1.6312	0.94858	0.948	1000	2.6737967914438504e-6	ENSG00000153292	ADGRF1
6	47231527	47309976	188	40	486226	0.33225	0.36985	0.354	1000	2.6737967914438504e-6	ENSG00000146072	TNFRSF21
6	47477746	47627263	373	25	485885	5.7156	5.4673e-9	1e-4	10000	2.6737967914438504e-6	ENSG00000198087	CD2AP
6	47656590	47697797	173	8	486567	2.0146	0.021971	0.016	1000	2.6737967914438504e-6	NA	NA
6	47698553	47722021	62	7	486559	1.9748000000000001	0.024144	0.02	1000	2.6737967914438504e-6	ENSG00000153294	ADGRF4
6	47780302	47857840	237	26	486647	1.8313	0.033526	0.038	1000	2.6737967914438504e-6	ENSG00000124818	OPN5
6	47877421	48111132	716	77	485472	2.1425	0.016076	0.012	1000	2.6737967914438504e-6	ENSG00000244694	PTCHD4
6	49430360	49463328	69	11	486138	-1.3799	0.91618	0.914	1000	2.6737967914438504e-6	ENSG00000146085	MMUT
6	49463341	49493107	65	11	485756	-0.77125	0.77972	0.788	1000	2.6737967914438504e-6	ENSG00000031691	CENPQ
6	49499958	49528064	72	9	486703	-0.53935	0.70518	0.694	1000	2.6737967914438504e-6	ENSG00000203972	GLYATL3
6	49550400	49560572	45	5	487263	-0.027317	0.5109	0.511	1000	2.6737967914438504e-6	ENSG00000197261	C6orf141
6	49605175	49636874	103	13	487286	-0.3956	0.6538	0.656	1000	2.6737967914438504e-6	ENSG00000112077	RHAG
6	49676659	49714198	109	18	486631	-0.57579	0.71762	0.718	1000	2.6737967914438504e-6	ENSG00000124490	CRISP2
6	49727376	49744455	38	9	486062	0.18993	0.42468	0.427	1000	2.6737967914438504e-6	ENSG00000096006	CRISP3
6	49834257	49877096	109	10	486834	1.3373	0.09057	0.105	1000	2.6737967914438504e-6	ENSG00000124812	CRISP1
6	49946101	49949444	11	5	486542	0.48448	0.31402	0.323	1000	2.6737967914438504e-6	ENSG00000214643	DEFB133
6	49960292	49964105	9	3	487109	0.43096	0.33325	0.336	1000	2.6737967914438504e-6	ENSG00000177684	DEFB114
6	50009138	50021981	19	5	486661	-0.23104	0.59136	0.582	1000	2.6737967914438504e-6	ENSG00000203970	DEFB110
6	50043575	50048651	15	5	486116	0.053528	0.47866	0.481	1000	2.6737967914438504e-6	ENSG00000180872	DEFB112
6	50713544	50773033	98	14	486561	1.5516	0.060378	0.067	1000	2.6737967914438504e-6	ENSG00000008197	TFAP2D
6	50817710	50847619	70	15	486591	-0.42659	0.66516	0.657	1000	2.6737967914438504e-6	ENSG00000008196	TFAP2B
6	51614685	52087625	1499	91	484936	2.1733	0.014880000000000001	0.012	1000	2.6737967914438504e-6	ENSG00000170927	PKHD1
6	52186387	52190638	9	3	486369	-0.65929	0.74515	0.778	1000	2.6737967914438504e-6	ENSG00000112115	IL17A
6	52236681	52245689	27	9	486824	-0.55417	0.71027	0.717	1000	2.6737967914438504e-6	ENSG00000112116	IL17F
6	52264014	52284881	74	16	486442	-0.58284	0.72	0.729	1000	2.6737967914438504e-6	ENSG00000112118	MCM3
6	52362128	52407777	156	34	487121	0.45991	0.32279	0.309	1000	2.6737967914438504e-6	ENSG00000170915	PAQR8
6	52420196	52495785	239	36	484335	-1.0551	0.8543	0.867	1000	2.6737967914438504e-6	ENSG00000096093	EFHC1
6	52497402	52577064	329	46	486233	-0.62396	0.73367	0.741	1000	2.6737967914438504e-6	ENSG00000065308	TRAM2
6	52671086	52686588	52	8	479576	0.07285	0.47096	0.487	1000	2.6737967914438504e-6	ENSG00000096092	TMEM14A
6	52750087	52763563	42	6	486616	-0.98131	0.83678	0.869	1000	2.6737967914438504e-6	ENSG00000244067	GSTA2
6	52791380	52803866	30	7	486257	-0.41631	0.66141	0.69	1000	2.6737967914438504e-6	ENSG00000243955	GSTA1
6	52831742	52846095	43	9	486341	-0.053643	0.52139	0.569	1000	2.6737967914438504e-6	ENSG00000182793	GSTA5
6	52896639	52909798	39	11	476061	-0.08148	0.53247	0.536	1000	2.6737967914438504e-6	ENSG00000174156	GSTA3
6	52977948	52995380	88	14	486539	-1.6426	0.94977	0.956	1000	2.6737967914438504e-6	ENSG00000170899	GSTA4
6	53001299	53061833	99	23	485480	-0.39395	0.65319	0.642	1000	2.6737967914438504e-6	ENSG00000112144	CILK1
6	53057783	53100873	69	17	485254	0.69527	0.24344	0.239	1000	2.6737967914438504e-6	ENSG00000112146	FBXO9
6	53064693	53065792	2	1	485999	-1.3266	0.90768	0.907	1000	2.6737967914438504e-6	NA	NA
6	53126961	53148826	66	14	487233	-0.75264	0.77417	0.793	1000	2.6737967914438504e-6	ENSG00000137270	GCM1
6	53267398	53349179	212	14	484718	2.0896	0.018328	0.023	1000	2.6737967914438504e-6	ENSG00000012660	ELOVL5
6	53497341	53545129	170	21	486333	-0.56784	0.71493	0.709	1000	2.6737967914438504e-6	ENSG00000001084	GCLC
6	53647901	53665846	73	11	486664	0.016265	0.49351	0.492	1000	2.6737967914438504e-6	ENSG00000124743	KLHL31
6	53794497	53924610	345	27	486808	0.59301	0.27659	0.285	1000	2.6737967914438504e-6	ENSG00000137269	LRRC1
6	54010979	54266280	549	50	486470	0.27823	0.39042	0.385	1000	2.6737967914438504e-6	ENSG00000146147	MLIP
6	54307792	54390152	235	30	486442	-0.055435	0.5221	0.495	1000	2.6737967914438504e-6	ENSG00000137251	TINAG
6	54846643	54945099	338	33	486525	1.0848	0.13901	0.142	1000	2.6737967914438504e-6	ENSG00000168143	FAM83B
6	55174273	55282620	327	32	486718	1.0423	0.14864	0.142	1000	2.6737967914438504e-6	ENSG00000137252	HCRTR2
6	55327469	55402493	547	34	483795	-0.0018272	0.50073	0.485	1000	2.6737967914438504e-6	ENSG00000187871	GFRAL
6	55434373	55679668	936	81	486561	-0.20175	0.57994	0.61	1000	2.6737967914438504e-6	ENSG00000146151	HMGCLL1
6	55753653	55875593	271	50	485910	0.075141	0.47005	0.48	1000	2.6737967914438504e-6	ENSG00000112175	BMP5
6	56056590	56394122	1383	101	486085	0.64317	0.26006	0.26	1000	2.6737967914438504e-6	ENSG00000124749	COL21A1
6	56457987	56954628	992	65	485180	2.9747	0.0014663	0.0012	10000	2.6737967914438504e-6	ENSG00000151914	DST
6	56954975	57027652	154	13	486185	2.106	0.0176	0.023	1000	2.6737967914438504e-6	ENSG00000151917	BEND6
6	57046532	57059326	15	6	484901	-0.036583	0.51459	0.519	1000	2.6737967914438504e-6	ENSG00000168116	KIAA1586
6	57090010	57170305	95	12	486185	0.92435	0.17765	0.175	1000	2.6737967914438504e-6	ENSG00000112200	ZNF451
6	57172306	57185215	16	4	483997	0.89811	0.18456	0.176	1000	2.6737967914438504e-6	ENSG00000112208	BAG2
6	57186992	57222314	37	14	485133	0.4331	0.33247	0.344	1000	2.6737967914438504e-6	ENSG00000112210	RAB23
6	57314805	57646850	650	52	251507	1.4677	0.071095	0.069	1000	2.6737967914438504e-6	ENSG00000146143	PRIM2
6	61574103	61574629	5	2	487397	0.55137	0.29069	0.313	1000	2.6737967914438504e-6	NA	NA
6	61630484	62286195	1765	85	485128	0.46582	0.32067	0.28	1000	2.6737967914438504e-6	ENSG00000112232	KHDRBS2
6	63275951	63567921	706	47	485306	0.58633	0.27883	0.255	1000	2.6737967914438504e-6	ENSG00000146166	LGSN
6	63572012	63583588	15	5	484891	1.3155	0.094178	0.088	1000	2.6737967914438504e-6	ENSG00000112245	PTP4A1
6	63635802	63715522	142	29	485455	1.8494	0.032201	0.017	1000	2.6737967914438504e-6	ENSG00000118482	PHF3
6	63719980	65707225	6065	267	485606	0.62377	0.26639	0.259	1000	2.6737967914438504e-6	ENSG00000188107	EYS
6	65301418	65305613	2	1	478465	0.015408	0.49385	0.468	1000	2.6737967914438504e-6	ENSG00000214558	ZC3H11C
6	68635282	69389511	2128	125	485779	0.97229	0.16545	0.146	1000	2.6737967914438504e-6	ENSG00000135298	ADGRB3
6	69675749	69797157	374	20	485484	2.1652	0.015187	0.014	1000	2.6737967914438504e-6	ENSG00000168216	LMBRD1
6	69866556	70212454	845	105	486400	2.0107	0.022181	0.018	1000	2.6737967914438504e-6	ENSG00000082293	COL19A1
6	70215061	70303083	347	45	486669	0.71415	0.23757	0.22	1000	2.6737967914438504e-6	ENSG00000112280	COL9A1
6	70413404	70561174	449	30	483914	1.8789	0.030131	0.032	1000	2.6737967914438504e-6	ENSG00000082269	FAM135A
6	70566922	70588903	87	10	485266	2.0299	0.021181	0.02	1000	2.6737967914438504e-6	ENSG00000154079	SDHAF4
6	70667771	70862015	410	36	486092	0.63391	0.26307	0.244	1000	2.6737967914438504e-6	ENSG00000112305	SMAP1
6	70861366	70957189	324	45	483280	-0.11883	0.54729	0.536	1000	2.6737967914438504e-6	ENSG00000112309	B3GAT2
6	71251239	71328267	361	31	485919	0.43232	0.33276	0.319	1000	2.6737967914438504e-6	NA	NA
6	71288774	71308953	76	15	486235	0.36871	0.35617	0.347	1000	2.6737967914438504e-6	ENSG00000119900	OGFRL1
6	71886703	72403143	1380	76	486080	0.58773	0.27836	0.262	1000	2.6737967914438504e-6	ENSG00000079841	RIMS1
6	72621280	73198851	1541	169	485699	0.3627	0.35841	0.45	1000	2.6737967914438504e-6	ENSG00000185760	KCNQ5
6	73223544	73225452	4	2	487369	0.24603	0.40283	0.396	1000	2.6737967914438504e-6	ENSG00000256980	KHDC1L
6	73241314	73310365	230	19	486394	-0.49732	0.69052	0.679	1000	2.6737967914438504e-6	ENSG00000135314	KHDC1
6	73353062	73354276	1	1	486943	-0.028078	0.5112	0.502	1000	2.6737967914438504e-6	ENSG00000203909	DPPA5
6	73362211	73364175	5	2	487511	0.6576	0.2554	0.253	1000	2.6737967914438504e-6	ENSG00000203908	KHDC3L
6	73368555	73369792	5	3	485445	-0.73035	0.76741	0.762	1000	2.6737967914438504e-6	ENSG00000203907	OOEP
6	73394562	73417566	36	10	485785	-0.43682	0.66888	0.67	1000	2.6737967914438504e-6	ENSG00000080007	DDX43
6	73416258	73452330	78	27	486289	-0.61194	0.72971	0.733	1000	2.6737967914438504e-6	ENSG00000164430	CGAS
6	73461731	73501456	91	15	486013	-0.773	0.78024	0.778	1000	2.6737967914438504e-6	ENSG00000135297	MTO1
6	73515750	73521032	11	5	484575	0.20711	0.41796	0.409	1000	2.6737967914438504e-6	ENSG00000156508	EEF1A1
6	73593379	73654014	338	15	486704	1.4154	0.078471	0.071	1000	2.6737967914438504e-6	ENSG00000119899	SLC17A5
6	73672182	73828317	475	47	478202	-0.54613	0.70751	0.68	1000	2.6737967914438504e-6	ENSG00000156535	CD109
6	75084326	75206202	223	45	485952	-0.89309	0.8141	0.818	1000	2.6737967914438504e-6	ENSG00000111799	COL12A1
6	75237675	75254885	31	6	486168	1.2668	0.10262	0.093	1000	2.6737967914438504e-6	ENSG00000112695	COX7A2
6	75252922	75284916	60	9	486247	1.3328	0.091305	0.082	1000	2.6737967914438504e-6	ENSG00000112697	TMEM30A
6	75294948	75493829	344	35	484818	0.72374	0.23461	0.219	1000	2.6737967914438504e-6	ENSG00000118407	FILIP1
6	75601509	75718285	269	28	486341	1.4136	0.078733	0.075	1000	2.6737967914438504e-6	ENSG00000112701	SENP6
6	75749176	75919537	332	30	485874	0.56382	0.28644	0.259	1000	2.6737967914438504e-6	ENSG00000196586	MYO6
6	75921114	76072678	330	52	486266	2.2578	0.01198	0.012	5000	2.6737967914438504e-6	ENSG00000112706	IMPG1
6	77462231	77463403	3	1	487007	0.15808	0.4372	0.438	1000	2.6737967914438504e-6	ENSG00000135312	HTR1B
6	77650233	77927045	857	54	482452	0.4088	0.34134	0.339	1000	2.6737967914438504e-6	ENSG00000269964	MEI4
6	78867085	78936160	135	18	486241	1.5991	0.054897	0.06	1000	2.6737967914438504e-6	ENSG00000146243	IRAK1BP1
6	78934419	79078294	264	28	484479	1.6366	0.050861	0.056	1000	2.6737967914438504e-6	ENSG00000146247	PHIP
6	79201245	79234738	85	13	486708	1.9242	0.027166	0.026	1000	2.6737967914438504e-6	ENSG00000118418	HMGN3
6	79484991	79537430	116	21	485974	0.74366	0.22854	0.221	1000	2.6737967914438504e-6	ENSG00000135338	LCA5
6	79537645	79631131	324	37	486763	1.409	0.079419	0.076	1000	2.6737967914438504e-6	NA	NA
6	79631283	79703670	194	30	484356	-0.73165	0.76781	0.761	1000	2.6737967914438504e-6	ENSG00000198478	SH3BGRL2
6	79803582	79878494	259	42	485313	-1.0603	0.8555	0.846	1000	2.6737967914438504e-6	NA	NA
6	79914812	79947598	103	13	486584	-0.2278	0.5901	0.587	1000	2.6737967914438504e-6	ENSG00000118402	ELOVL4
6	80004605	80042527	130	12	486548	0.6463	0.25904	0.274	1000	2.6737967914438504e-6	ENSG00000112742	TTK
6	80106627	80346270	626	38	486532	1.0882	0.13826	0.137	1000	2.6737967914438504e-6	ENSG00000083123	BCKDHB
6	81745730	81752711	16	9	486068	0.97985	0.16358	0.155	1000	2.6737967914438504e-6	ENSG00000112773	TENT5A
6	82169987	82247754	195	15	486412	-0.73971	0.77026	0.762	1000	2.6737967914438504e-6	ENSG00000005700	IBTK
6	82363206	82367417	10	4	486110	0.66028	0.25454	0.261	1000	2.6737967914438504e-6	ENSG00000146242	TPBG
6	82892398	83065841	460	36	486495	0.086873	0.46539	0.466	1000	2.6737967914438504e-6	ENSG00000118420	UBE3D
6	83067660	83168471	149	16	486710	0.19099	0.42427	0.415	1000	2.6737967914438504e-6	ENSG00000083097	DOP1A
6	83151972	83193936	64	14	486366	0.27135	0.39306	0.37	1000	2.6737967914438504e-6	ENSG00000013375	PGM3
6	83193313	83198932	6	3	485830	0.53541	0.29618	0.289	1000	2.6737967914438504e-6	ENSG00000013392	RWDD2A
6	83210389	83431741	510	32	486439	0.76643	0.22171	0.225	1000	2.6737967914438504e-6	ENSG00000065833	ME1
6	83512475	83525704	31	7	486280	2.934	0.0016732	0.0012	10000	2.6737967914438504e-6	ENSG00000146250	PRSS35
6	83552885	83709408	333	38	486186	2.7487	0.0029913	0.0024	5000	2.6737967914438504e-6	ENSG00000065609	SNAP91
6	83708512	83736441	56	14	485874	-0.098199	0.53911	0.53	1000	2.6737967914438504e-6	NA	NA
6	83853266	83857515	10	2	487113	1.1396	0.12723	0.114	1000	2.6737967914438504e-6	ENSG00000203877	RIPPLY2
6	83859651	83960427	202	13	486085	1.0787	0.14037	0.121	1000	2.6737967914438504e-6	ENSG00000065615	CYB5R4
6	84024786	84146282	286	31	486401	0.26806	0.39433	0.404	1000	2.6737967914438504e-6	ENSG00000135324	MRAP2
6	84124241	84227890	215	21	485815	-0.38055	0.64823	0.617	1000	2.6737967914438504e-6	ENSG00000135315	CEP162
6	84687351	84764730	172	21	485817	0.12546	0.45008	0.443	1000	2.6737967914438504e-6	ENSG00000112837	TBX18
6	85449584	85495791	68	14	486450	1.3883	0.082523	0.085	1000	2.6737967914438504e-6	ENSG00000135318	NT5E
6	85505496	85594156	152	27	486203	1.2628	0.10333	0.093	1000	2.6737967914438504e-6	ENSG00000135317	SNX14
6	85607784	85643850	63	16	486513	0.72924	0.23293	0.226	1000	2.6737967914438504e-6	ENSG00000135316	SYNCRIP
6	86937306	87016679	205	25	486251	-0.72192	0.76483	0.767	1000	2.6737967914438504e-6	ENSG00000168830	HTR1E
6	87085498	87095147	23	5	486992	-0.20729	0.58211	0.588	1000	2.6737967914438504e-6	ENSG00000135346	CGA
6	87152459	87155589	5	3	486486	-0.40855	0.65856	0.642	1000	2.6737967914438504e-6	NA	NA
6	87155551	87263690	274	20	486620	-0.79544	0.78682	0.787	1000	2.6737967914438504e-6	ENSG00000188994	ZNF292
6	87282978	87329278	135	14	482316	-1.1821	0.88142	0.881	1000	2.6737967914438504e-6	ENSG00000164411	GJB7
6	87322588	87342328	81	12	480630	-1.8249	0.96599	0.958	1000	2.6737967914438504e-6	ENSG00000111850	SMIM8
6	87343080	87365553	60	6	487096	-1.4698	0.92919	0.926	1000	2.6737967914438504e-6	ENSG00000203872	C6orf163
6	87407972	87464473	180	19	486651	-2.6794	0.99631	0.997	1000	2.6737967914438504e-6	ENSG00000272514	CFAP206
6	87472925	87512339	122	16	483267	-1.311	0.90508	0.911	1000	2.6737967914438504e-6	ENSG00000164414	SLC35A1
6	87499347	87590017	289	22	483740	-1.5653	0.94124	0.953	1000	2.6737967914438504e-6	ENSG00000146282	RARS2
6	87590067	87667454	193	20	486294	-1.7501	0.95995	0.969	1000	2.6737967914438504e-6	ENSG00000135336	ORC3
6	87674860	87702267	74	14	486605	-1.009	0.8435	0.834	1000	2.6737967914438504e-6	ENSG00000135334	AKIRIN2
6	88047035	88066832	30	7	485607	-0.67157	0.74907	0.734	1000	2.6737967914438504e-6	ENSG00000118434	SPACA1
6	88139864	88166745	69	23	486167	-1.9652	0.9753	0.981	1000	2.6737967914438504e-6	ENSG00000118432	CNR1
6	88609897	88963716	756	35	484981	-0.42307	0.66388	0.67	1000	2.6737967914438504e-6	ENSG00000111880	RNGTT
6	89080710	89085160	10	4	484105	0.79844	0.21231	0.211	1000	2.6737967914438504e-6	ENSG00000146278	PNRC1
6	89095957	89118081	70	12	486380	1.1548	0.12408	0.128	1000	2.6737967914438504e-6	ENSG00000154548	SRSF12
6	89096753	89165569	198	18	484293	1.3422	0.089773	0.084	1000	2.6737967914438504e-6	ENSG00000146281	PM20D2
6	89177504	89231288	233	33	484749	0.77471	0.21926	0.213	1000	2.6737967914438504e-6	ENSG00000146276	GABRR1
6	89256061	89315299	199	45	484678	1.264	0.10312	0.094	1000	2.6737967914438504e-6	ENSG00000111886	GABRR2
6	89326625	89352900	48	17	485960	0.48317	0.31449	0.324	1000	2.6737967914438504e-6	ENSG00000198833	UBE2J1
6	89364616	89412276	111	24	486436	1.9818	0.023752	0.019	1000	2.6737967914438504e-6	ENSG00000025039	RRAGD
6	89433178	89633834	449	53	486223	1.4167	0.078287	0.089	1000	2.6737967914438504e-6	ENSG00000135299	ANKRD6
6	89632224	89638755	12	6	485037	1.5773	0.057358	0.063	1000	2.6737967914438504e-6	ENSG00000083099	LYRM2
6	89642775	89827961	418	45	486357	1.4124	0.078914	0.075	1000	2.6737967914438504e-6	ENSG00000112159	MDN1
6	89829900	89874436	81	18	486565	0.50008	0.30851	0.312	1000	2.6737967914438504e-6	ENSG00000118412	CASP8AP2
6	89894469	89896100	3	2	485999	1.4827	0.069076	0.064	1000	2.6737967914438504e-6	ENSG00000135355	GJA10
6	89926528	90296908	813	128	485361	3.0798	0.0010358	0.001	10000	2.6737967914438504e-6	ENSG00000112182	BACH2
6	90513573	90587301	202	22	483865	0.21751	0.41391	0.415	1000	2.6737967914438504e-6	ENSG00000135341	MAP3K7
6	92644473	92644805	2	1	486755	-0.041163	0.51642	0.495	1000	2.6737967914438504e-6	NA	NA
6	93240020	93419584	448	74	485587	0.4369	0.33109	0.333	1000	2.6737967914438504e-6	ENSG00000135333	EPHA7
6	95577497	95609452	111	13	482896	0.30027	0.38199	0.353	1000	2.6737967914438504e-6	ENSG00000172469	MANEA
6	96015969	96215612	685	64	484518	-0.92177	0.82167	0.801	1000	2.6737967914438504e-6	ENSG00000172461	FUT9
6	96521826	96555276	48	11	485991	0.70313	0.24099	0.224	1000	2.6737967914438504e-6	ENSG00000014123	UFL1
6	96562548	96618620	153	15	486271	1.2983	0.097097	0.089	1000	2.6737967914438504e-6	ENSG00000112214	FHL5
6	96794122	96837492	122	18	486135	-1.1027	0.86492	0.85	1000	2.6737967914438504e-6	ENSG00000112218	GPR63
6	96889311	96897891	29	9	486211	-0.076216	0.53038	0.516	1000	2.6737967914438504e-6	ENSG00000123545	NDUFAF4
6	96898013	97142614	797	81	486268	-0.62985	0.7356	0.737	1000	2.6737967914438504e-6	ENSG00000186231	KLHL32
6	97142161	97283437	284	24	486495	1.1005	0.13555	0.137	1000	2.6737967914438504e-6	ENSG00000146263	MMS22L
6	98834704	98838790	7	4	485725	-1.208	0.88647	0.891	1000	2.6737967914438504e-6	ENSG00000184486	POU3F2
6	98873725	98948006	130	19	486240	0.22327	0.41166	0.379	1000	2.6737967914438504e-6	ENSG00000112234	FBXL4
6	99272915	99350122	253	31	486870	-1.2814	0.89998	0.883	1000	2.6737967914438504e-6	ENSG00000146267	FAXC
6	99369401	99394218	67	11	486323	-0.48533	0.68628	0.659	1000	2.6737967914438504e-6	ENSG00000132423	COQ3
6	99398655	99425342	51	10	485886	0.52764	0.29887	0.274	1000	2.6737967914438504e-6	ENSG00000132424	PNISR
6	99432306	99515777	239	23	485527	-0.057121	0.52278	0.508	1000	2.6737967914438504e-6	ENSG00000123552	USP45
6	99520827	99579288	163	23	484865	1.3468	0.089016	0.08	1000	2.6737967914438504e-6	ENSG00000279170	TSTD3
6	99542387	99568973	68	14	485065	1.576	0.057509	0.049	1000	2.6737967914438504e-6	ENSG00000112237	CCNC
6	99606774	99615578	12	6	485755	1.6057	0.054169	0.054	1000	2.6737967914438504e-6	ENSG00000112238	PRDM13
6	99919910	99994238	216	34	483145	0.72117	0.2354	0.227	1000	2.6737967914438504e-6	ENSG00000152034	MCHR2
6	100385009	100464929	187	32	486553	1.3097	0.095152	0.097	1000	2.6737967914438504e-6	ENSG00000112246	SIM1
6	100508194	100881372	985	48	486320	2.5695	0.0050927	0.0042	5000	2.6737967914438504e-6	ENSG00000112249	ASCC3
6	101393708	102070083	2092	199	485568	0.5889	0.27796	0.42	1000	2.6737967914438504e-6	ENSG00000164418	GRIK2
6	104682659	104859919	443	30	485299	0.65455	0.25638	0.265	1000	2.6737967914438504e-6	ENSG00000085382	HACE1
6	104936999	105083332	230	39	485515	-1.0926	0.86272	0.888	1000	2.6737967914438504e-6	ENSG00000187772	LIN28B
6	105096822	105137174	130	14	480995	-0.33968	0.63295	0.637	1000	2.6737967914438504e-6	ENSG00000112276	POPDC1
6	105157900	105180009	66	8	485972	-0.31881	0.62507	0.614	1000	2.6737967914438504e-6	ENSG00000132429	POPDC3
6	105277567	105403124	371	48	486086	-0.34618	0.6354	0.629	1000	2.6737967914438504e-6	ENSG00000085377	PREP
6	106086320	106109939	35	10	486818	1.7573	0.039436	0.032	1000	2.6737967914438504e-6	ENSG00000057657	PRDM1
6	106184476	106325820	400	36	485970	1.8048	0.035551	0.032	1000	2.6737967914438504e-6	ENSG00000057663	ATG5
6	106360808	106570451	927	116	486843	-0.9466	0.82808	0.826	1000	2.6737967914438504e-6	ENSG00000112297	CRYBG1
6	106571028	106630500	216	17	484591	-0.107	0.54261	0.533	1000	2.6737967914438504e-6	ENSG00000130347	RTN4IP1
6	106629566	106668417	143	19	486564	0.2298	0.40912	0.435	1000	2.6737967914438504e-6	ENSG00000130348	QRSL1
6	106969831	106976855	22	7	88989	2.0516	0.020104	0.017	1000	2.6737967914438504e-6	ENSG00000272398	CD24
6	107028172	107051586	74	11	483237	-0.40128	0.65589	0.65	1000	2.6737967914438504e-6	ENSG00000130349	MTRES1
6	107065180	107115182	126	25	485004	-1.1121	0.86695	0.877	1000	2.6737967914438504e-6	ENSG00000178409	BEND3
6	107152557	107459702	682	76	485455	-1.6983	0.95527	0.958	1000	2.6737967914438504e-6	ENSG00000164494	PDSS2
6	107490098	107661309	370	63	485301	-0.22163	0.5877	0.592	1000	2.6737967914438504e-6	ENSG00000112320	SOBP
6	107697297	107848659	472	52	485980	0.43764	0.33083	0.353	1000	2.6737967914438504e-6	ENSG00000146285	SCML4
6	107867756	107958278	153	16	482706	-1.6135	0.94668	0.952	1000	2.6737967914438504e-6	ENSG00000025796	SEC63
6	108041409	108074737	113	10	482962	1.4838	0.068928	0.063	1000	2.6737967914438504e-6	ENSG00000081087	OSTM1
6	108158115	108188809	54	15	478626	0.69011	0.24506	0.25	1000	2.6737967914438504e-6	ENSG00000112333	NR2E1
6	108211217	108261260	106	20	482243	1.3915	0.082037	0.087	1000	2.6737967914438504e-6	ENSG00000112335	SNX3
6	108294894	108525548	438	48	484154	1.4982	0.067041	0.071	1000	2.6737967914438504e-6	ENSG00000135537	AFG1L
6	108559823	108684769	256	36	485157	2.6585	0.0039243	0.0034	5000	2.6737967914438504e-6	ENSG00000118689	FOXO3
6	108848414	108998506	403	43	486005	1.5743	0.057711	0.052	1000	2.6737967914438504e-6	ENSG00000118690	ARMC2
6	108986437	109094505	209	12	485908	0.65536	0.25612	0.271	1000	2.6737967914438504e-6	ENSG00000080546	SESN1
6	109095153	109163912	85	15	485184	0.2374	0.40617	0.414	1000	2.6737967914438504e-6	ENSG00000183137	CEP57L1
6	109183930	109203797	86	10	486157	0.5348	0.29639	0.273	1000	2.6737967914438504e-6	NA	NA
6	109217301	109285010	315	27	486336	0.4995	0.30871	0.295	1000	2.6737967914438504e-6	NA	NA
6	109366514	109382559	40	8	485872	0.70132	0.24155	0.23	1000	2.6737967914438504e-6	ENSG00000135535	CD164
6	109390215	109441171	137	17	486533	0.80296	0.211	0.191	1000	2.6737967914438504e-6	ENSG00000185250	PPIL6
6	109440646	109443922	7	4	486070	-0.33122	0.62976	0.614	1000	2.6737967914438504e-6	ENSG00000135587	SMPD2
6	109444062	109465968	57	17	486595	0.24204	0.40437	0.401	1000	2.6737967914438504e-6	ENSG00000135596	MICAL1
6	109462516	109483237	52	14	485972	0.3939	0.34683	0.346	1000	2.6737967914438504e-6	ENSG00000112365	ZBTB24
6	109492855	109691212	650	30	485307	-0.79599	0.78698	0.77	1000	2.6737967914438504e-6	ENSG00000155085	AK9
6	109691221	109825431	322	45	483229	-0.80565	0.78978	0.799	1000	2.6737967914438504e-6	ENSG00000112367	FIG4
6	109978256	109980720	3	2	486392	-1.5527	0.93975	0.948	1000	2.6737967914438504e-6	ENSG00000146360	GPR6
6	110099817	110189874	233	18	486033	1.8499	0.032164	0.029	1000	2.6737967914438504e-6	ENSG00000112290	WASF1
6	110180421	110232232	132	19	485678	1.8481	0.032297	0.036	1000	2.6737967914438504e-6	ENSG00000168438	CDC40
6	110245946	110358272	318	29	484657	2.5088	0.006057	0.0072	5000	2.6737967914438504e-6	ENSG00000053328	METTL24
6	110392180	110415550	94	21	486445	-0.95477	0.83015	0.828	1000	2.6737967914438504e-6	ENSG00000203797	DDO
6	110424685	110476641	212	36	486579	-1.2376	0.89207	0.894	1000	2.6737967914438504e-6	ENSG00000004809	SLC22A16
6	110609978	110816516	434	38	486405	0.40942	0.34112	0.324	1000	2.6737967914438504e-6	ENSG00000155111	CDK19
6	110814621	110895713	227	26	486532	0.21739	0.41395	0.398	1000	2.6737967914438504e-6	ENSG00000123505	AMD1
6	110958560	110967888	54	5	486370	0.9362	0.17459	0.184	1000	2.6737967914438504e-6	ENSG00000155115	GTF3C6
6	110982017	111028263	222	17	486588	0.1929	0.42352	0.422	1000	2.6737967914438504e-6	ENSG00000197498	RPF2
6	111087503	111223405	275	31	484465	-0.11968	0.54763	0.549	1000	2.6737967914438504e-6	ENSG00000112394	SLC16A10
6	111259279	111269060	25	9	486081	0.40919	0.3412	0.357	1000	2.6737967914438504e-6	ENSG00000173214	MFSD4B
6	111299031	111483715	388	41	486303	0.62678	0.2654	0.285	1000	2.6737967914438504e-6	ENSG00000009413	REV3L
6	111555378	111606874	152	24	486340	0.19575	0.4224	0.472	1000	2.6737967914438504e-6	ENSG00000056972	TRAF3IP2
6	111660332	111873452	656	71	485043	-0.28385	0.61174	0.637	1000	2.6737967914438504e-6	ENSG00000010810	FYN
6	111872732	111877015	15	7	485514	1.2884	0.098809	0.111	1000	2.6737967914438504e-6	ENSG00000289256	ENSG00000289256
6	112053516	112069686	25	7	486744	-0.37413	0.64585	0.642	1000	2.6737967914438504e-6	ENSG00000112761	CCN6
6	112070657	112087548	25	5	486146	-0.16356	0.56496	0.557	1000	2.6737967914438504e-6	ENSG00000074935	TUBE1
6	112087471	112102790	49	4	486003	-0.91791	0.82067	0.829	1000	2.6737967914438504e-6	ENSG00000203778	FAM229B
6	112107931	112254722	370	52	486465	-0.3871	0.65066	0.663	1000	2.6737967914438504e-6	ENSG00000112769	LAMA4
6	112347330	112351296	16	4	486408	1.8205	0.034341000000000003	0.035	1000	2.6737967914438504e-6	ENSG00000251258	RFPL4B
6	113857335	113863475	7	4	487214	0.59115	0.27721	0.288	1000	2.6737967914438504e-6	ENSG00000277443	MARCKS
6	113936156	113971195	68	15	486075	-0.30222	0.61876	0.619	1000	2.6737967914438504e-6	ENSG00000196591	HDAC2
6	114055586	114342433	626	96	486476	3.5463	1.9531e-4	2e-4	10000	2.6737967914438504e-6	ENSG00000249853	HS3ST5
6	115941528	116100728	367	41	486693	-0.54108	0.70577	0.712	1000	2.6737967914438504e-6	ENSG00000111816	FRK
6	116100823	116245690	354	40	486600	0.51887	0.30192	0.305	1000	2.6737967914438504e-6	ENSG00000178425	NT5DC1
6	116118909	116218169	220	31	486644	0.69157	0.2446	0.251	1000	2.6737967914438504e-6	ENSG00000123500	COL10A1
6	116249964	116254098	15	6	486464	0.89172	0.18627	0.188	1000	2.6737967914438504e-6	ENSG00000187189	TSPYL4
6	116274859	116280117	14	3	487163	-0.24281	0.59592	0.619	1000	2.6737967914438504e-6	ENSG00000189241	TSPYL1
6	116280120	116443475	416	56	484254	-0.74114	0.7707	0.773	1000	2.6737967914438504e-6	ENSG00000111817	DSE
6	116461370	116463782	7	4	486070	0.017524	0.49301	0.5	1000	2.6737967914438504e-6	ENSG00000188820	CALHM6
6	116496483	116545610	135	14	486407	-1.3355	0.90915	0.916	1000	2.6737967914438504e-6	ENSG00000173626	TRAPPC3L
6	116511645	116518546	15	4	487511	-1.5512	0.93957	0.934	1000	2.6737967914438504e-6	ENSG00000178033	CALHM5
6	116528999	116561123	75	13	486439	-0.76582	0.77811	0.785	1000	2.6737967914438504e-6	ENSG00000164451	CALHM4
6	116571367	116593601	56	12	485129	-1.1217	0.869	0.886	1000	2.6737967914438504e-6	ENSG00000111832	RWDD1
6	116593900	116633051	110	18	485706	-0.98888	0.83864	0.841	1000	2.6737967914438504e-6	ENSG00000111834	RSPH4A
6	116635618	116668810	107	15	476700	-0.20853	0.58259	0.608	1000	2.6737967914438504e-6	ENSG00000153975	ZUP1
6	116681086	116741867	104	17	484649	0.82852	0.20369	0.209	1000	2.6737967914438504e-6	ENSG00000196911	KPNA5
6	116752197	116765723	43	12	486698	-0.27406	0.60798	0.607	1000	2.6737967914438504e-6	ENSG00000183807	FAM162B
6	116792085	116829057	112	19	481745	1.0676	0.14285	0.163	1000	2.6737967914438504e-6	ENSG00000173612	GPRC6A
6	116877213	116932163	168	17	486469	1.3732	0.084838	0.089	1000	2.6737967914438504e-6	ENSG00000185002	RFX6
6	117265558	117273565	17	4	487101	-0.84743	0.80162	0.816	1000	2.6737967914438504e-6	ENSG00000170162	VGLL2
6	117287918	117425922	457	63	486402	0.13474	0.44641	0.449	1000	2.6737967914438504e-6	ENSG00000047936	ROS1
6	117453819	117569858	417	42	486708	1.4582	0.07239	0.066	1000	2.6737967914438504e-6	ENSG00000164465	DCBLD1
6	117560269	117602542	90	18	486433	-0.56744000000000006	0.71479	0.741	1000	2.6737967914438504e-6	ENSG00000047932	GOPC
6	117675454	117710727	106	21	486452	0.89552	0.18525	0.203	1000	2.6737967914438504e-6	ENSG00000153989	NUS1
6	117907231	118317676	1174	112	485337	1.6779	0.046682	0.063	1000	2.6737967914438504e-6	ENSG00000196376	SLC35F1
6	118460772	118710082	714	53	485680	0.14361	0.4429	0.431	1000	2.6737967914438504e-6	ENSG00000111860	CEP85L
6	118548279	118560424	19	5	486901	-0.016879	0.50673	0.507	1000	2.6737967914438504e-6	ENSG00000198523	PLN
6	118813449	118935162	380	31	483285	0.79096	0.21448	0.21	1000	2.6737967914438504e-6	ENSG00000111877	MCM9
6	118894077	118909171	46	10	485735	0.6717	0.25089	0.261	1000	2.6737967914438504e-6	ENSG00000111875	ASF1A
6	118959829	119149193	554	70	486334	0.30775	0.37914	0.386	1000	2.6737967914438504e-6	ENSG00000111879	FAM184A
6	119177201	119351633	656	44	486615	-1.1047	0.86535	0.876	1000	2.6737967914438504e-6	ENSG00000111885	MAN1A1
6	121079494	121334956	988	46	485797	-0.93697	0.82561	0.843	1000	2.6737967914438504e-6	ENSG00000146350	TBC1D32
6	121435577	121449744	38	9	485577	-1.3635	0.91363	0.907	1000	2.6737967914438504e-6	ENSG00000152661	GJA1
6	122399551	122433119	66	10	486701	1.1764	0.11971	0.114	1000	2.6737967914438504e-6	ENSG00000025156	HSF2
6	122443348	122471807	72	13	486308	1.4326	0.075987	0.073	1000	2.6737967914438504e-6	ENSG00000111897	SERINC1
6	122471917	122726373	627	64	486619	0.9197	0.17886	0.155	1000	2.6737967914438504e-6	ENSG00000135549	PKIB
6	122779501	122784074	17	6	485055	-2.1337	0.98357000000000006	0.985	1000	2.6737967914438504e-6	ENSG00000164434	FABP7
6	122788456	122809720	66	17	486291	1.0078	0.15677	0.146	1000	2.6737967914438504e-6	ENSG00000172594	SMPDL3A
6	122995971	123072920	191	25	486030	-1.1346	0.87173	0.858	1000	2.6737967914438504e-6	ENSG00000146352	CLVS2
6	123216339	123637283	1264	100	485509	-0.95863	0.83113	0.845	1000	2.6737967914438504e-6	ENSG00000186439	TRDN
6	123803837	124825640	2925	351	483828	2.0817	0.018684	0.0116	5000	2.6737967914438504e-6	ENSG00000188580	NKAIN2
6	124962486	125092633	307	60	484289	-0.3704	0.64446	0.642	1000	2.6737967914438504e-6	ENSG00000146373	RNF217
6	125153729	125263498	350	37	486393	-0.90282	0.81669	0.808	1000	2.6737967914438504e-6	ENSG00000111907	TPD52L1
6	125275350	125302141	89	8	485975	-0.63182	0.73625	0.743	1000	2.6737967914438504e-6	ENSG00000111906	HDDC2
6	125749586	125761271	19	4	486667	2.1665	0.015137	0.011	1000	2.6737967914438504e-6	ENSG00000135547	HEY2
6	125781131	125932030	311	44	483421	1.8824	0.029892	0.026	1000	2.6737967914438504e-6	ENSG00000111912	NCOA7
6	125956715	125980244	40	7	483989	-2.4613	0.99308	0.993	1000	2.6737967914438504e-6	ENSG00000111911	HINT3
6	125986430	126039276	57	11	484203	-0.076311	0.53041	0.551	1000	2.6737967914438504e-6	ENSG00000066651	TRMT11
6	126339789	126483320	155	25	483373	0.38413	0.35044	0.355	1000	2.6737967914438504e-6	ENSG00000203760	CENPW
6	127118903	127199481	172	20	483324	1.4844	0.068854	0.076	1000	2.6737967914438504e-6	ENSG00000146374	RSPO3
6	127266340	127288562	51	13	485625	0.64448	0.25963	0.245	1000	2.6737967914438504e-6	ENSG00000118518	RNF146
6	127288712	127344069	133	19	486265	0.95315	0.17026	0.16	1000	2.6737967914438504e-6	ENSG00000093144	ECHDC1
6	127438406	127459390	38	7	486379	-1.6569	0.95123	0.952	1000	2.6737967914438504e-6	ENSG00000189367	KIAA0408
6	127438406	127519355	198	28	486479	0.67302	0.25047	0.226	1000	2.6737967914438504e-6	ENSG00000214338	MTCL3
6	127577174	127591818	32	12	486167	1.8482	0.032284	0.031	1000	2.6737967914438504e-6	ENSG00000184530	C6orf58
6	127708194	127918631	424	48	486375	-1.4024	0.9196	0.922	1000	2.6737967914438504e-6	ENSG00000172673	THEMIS
6	127968779	128520847	1178	113	485299	2.5177	0.0059068	0.0072	5000	2.6737967914438504e-6	ENSG00000152894	PTPRK
6	128883141	129516569	1709	138	485082	-0.92462	0.82242	0.811	1000	2.6737967914438504e-6	ENSG00000196569	LAMA2
6	129576145	129710225	407	60	486422	0.29558	0.38378	0.402	1000	2.6737967914438504e-6	ENSG00000146376	ARHGAP18
6	129831244	129861503	180	20	486367	0.31261	0.37729	0.364	1000	2.6737967914438504e-6	ENSG00000203756	TMEM244
6	129978804	130141449	452	49	486298	0.3499	0.36321	0.376	1000	2.6737967914438504e-6	ENSG00000198945	L3MBTL3
6	130133203	130365425	1060	66	486189	0.24114	0.40472	0.523	1000	2.6737967914438504e-6	ENSG00000164483	SAMD3
6	130287921	130383090	382	18	485901	-1.1082	0.86611	0.877	1000	2.6737967914438504e-6	NA	NA
6	130366281	130443424	250	27	484574	-1.0935	0.86291	0.875	1000	2.6737967914438504e-6	ENSG00000164484	TMEM200A
6	130827405	130837135	37	9	487049	0.84693	0.19852	0.185	1000	2.6737967914438504e-6	ENSG00000256162	SMLR1
6	130828173	131063322	693	56	486570	1.4421	0.074644	0.075	1000	2.6737967914438504e-6	ENSG00000079819	EPB41L2
6	131135686	131283535	360	43	485788	1.7927	0.036511	0.043	1000	2.6737967914438504e-6	ENSG00000118507	AKAP7
6	131573203	131584332	25	9	485717	-0.32089	0.62585	0.617	1000	2.6737967914438504e-6	ENSG00000118520	ARG1
6	131573966	131628239	68	18	485838	-0.89933	0.81576	0.798	1000	2.6737967914438504e-6	ENSG00000112282	MED23
6	131637235	131747413	227	27	484748	-0.53133	0.70241	0.691	1000	2.6737967914438504e-6	ENSG00000154269	ENPP3
6	131708441	131711017	1	1	485999	0.86434	0.1937	0.178	1000	2.6737967914438504e-6	ENSG00000236761	CTAGE9
6	131808016	131895155	222	36	484685	-1.6597	0.95151	0.96	1000	2.6737967914438504e-6	ENSG00000197594	ENPP1
6	131948176	131951378	5	3	482805	-0.56153	0.71278	0.719	1000	2.6737967914438504e-6	ENSG00000118523	CCN2
6	132296055	132401534	271	39	486258	-0.58615	0.72111	0.745	1000	2.6737967914438504e-6	ENSG00000079931	MOXD1
6	132457524	132513198	176	29	486262	-0.55553	0.71074	0.701	1000	2.6737967914438504e-6	ENSG00000079950	STX7
6	132538288	132539336	4	2	486672	1.3799	0.083808	0.08	1000	2.6737967914438504e-6	ENSG00000237110	TAAR9
6	132552693	132553721	1	1	487511	1.4189	0.07797	0.079	1000	2.6737967914438504e-6	ENSG00000146385	TAAR8
6	132570322	132571359	4	2	486146	1.0285	0.15186	0.162	1000	2.6737967914438504e-6	ENSG00000146383	TAAR6
6	132588592	132589738	3	2	487007	2.4759	0.0066448	0.0062	5000	2.6737967914438504e-6	ENSG00000135569	TAAR5
6	132599627	132624358	137	31	486488	1.2338	0.10864	0.111	1000	2.6737967914438504e-6	ENSG00000146378	TAAR2
6	132644984	132646003	3	2	487322	-0.5043	0.69297	0.698	1000	2.6737967914438504e-6	ENSG00000146399	TAAR1
6	132680858	132714055	156	16	486729	0.86831	0.19261	0.196	1000	2.6737967914438504e-6	ENSG00000112299	VNN1
6	132722787	132734765	54	11	486664	0.42439	0.33564	0.354	1000	2.6737967914438504e-6	ENSG00000293493	VNN3P
6	132743870	132763459	77	20	486651	-0.094068	0.53747	0.535	1000	2.6737967914438504e-6	ENSG00000112303	VNN2
6	132769368	132804931	125	15	486583	0.31031	0.37816	0.387	1000	2.6737967914438504e-6	ENSG00000146409	SLC18B1
6	132814569	132817564	15	5	486801	-0.9708	0.83418	0.844	1000	2.6737967914438504e-6	ENSG00000112306	RPS12
6	133241335	133532120	837	93	485856	2.1493	0.015803	0.015	1000	2.6737967914438504e-6	ENSG00000112319	EYA4
6	133889121	133895537	21	5	486743	-1.2944	0.90224	0.898	1000	2.6737967914438504e-6	ENSG00000118526	TCF21
6	133952170	133987500	93	13	485966	-0.80729	0.79025	0.789	1000	2.6737967914438504e-6	ENSG00000028839	TBPL1
6	133987581	134052668	159	30	485833	1.1591	0.12321	0.129	1000	2.6737967914438504e-6	ENSG00000146411	SLC2A12
6	134169246	134318112	385	80	485116	-0.19956	0.57909	0.589	1000	2.6737967914438504e-6	ENSG00000118515	SGK1
6	134917390	134950122	50	10	486251	0.13453	0.44649	0.439	1000	2.6737967914438504e-6	ENSG00000118514	ALDH8A1
6	134960378	135054898	204	11	486489	-0.32696	0.62815	0.624	1000	2.6737967914438504e-6	ENSG00000112339	HBS1L
6	135180981	135219173	74	16	486098	2.5289	0.0057217	0.0052	5000	2.6737967914438504e-6	ENSG00000118513	MYB
6	135283972	135497765	425	53	484962	-0.99069	0.83908	0.837	1000	2.6737967914438504e-6	ENSG00000135541	AHI1
6	135808752	136195571	817	124	485203	-0.13119	0.55219	0.563	1000	2.6737967914438504e-6	ENSG00000171408	PDE7B
6	136231029	136253615	21	12	479962	-0.97161	0.83438	0.878	1000	2.6737967914438504e-6	ENSG00000146410	MTFR2
6	136256863	136290645	34	12	483647	0.41673	0.33844	0.374	1000	2.6737967914438504e-6	ENSG00000029363	BCLAF1
6	136342281	136550819	328	29	483878	-0.041769	0.51666	0.545	1000	2.6737967914438504e-6	ENSG00000135525	MAP7
6	136557046	136793051	456	58	485712	0.76214	0.22299	0.223	1000	2.6737967914438504e-6	ENSG00000197442	MAP3K5
6	136822220	136913934	204	23	486215	0.72279	0.2349	0.216	1000	2.6737967914438504e-6	ENSG00000112357	PEX7
6	136922241	136925660	5	3	485380	1.2655	0.10284	0.094	1000	2.6737967914438504e-6	ENSG00000182747	SLC35D3
6	136999971	137045366	144	23	476350	1.028	0.15198	0.142	1000	2.6737967914438504e-6	ENSG00000016402	IL20RA
6	137143820	137173648	93	19	486171	1.3881	0.082558	0.079	1000	2.6737967914438504e-6	ENSG00000164485	IL22RA2
6	137197484	137219844	30	8	485934	-0.54922	0.70857	0.692	1000	2.6737967914438504e-6	ENSG00000027697	IFNGR1
6	137492199	137494394	2	1	485999	0.19955	0.42092	0.429	1000	2.6737967914438504e-6	ENSG00000177468	OLIG3
6	137866317	137883314	35	8	485246	0.38642	0.34959	0.356	1000	2.6737967914438504e-6	ENSG00000118503	TNFAIP3
6	138088505	138107523	82	18	486545	-0.016855	0.50672	0.512	1000	2.6737967914438504e-6	ENSG00000112378	PERP
6	138161916	138344663	539	53	484791	-1.6626	0.9518	0.948	1000	2.6737967914438504e-6	ENSG00000112379	ARFGEF3
6	138215986	138218490	11	3	484090	0.068252	0.47279	0.484	1000	2.6737967914438504e-6	ENSG00000254440	PBOV1
6	138404199	138421545	38	12	483893	-0.16857	0.56693	0.547	1000	2.6737967914438504e-6	ENSG00000051620	HEBP2
6	138422043	138692616	763	102	484632	-0.10366	0.54128	0.552	1000	2.6737967914438504e-6	ENSG00000135540	NHSL1
6	138725211	138773679	176	29	486094	2.1615	0.015327	0.014	1000	2.6737967914438504e-6	ENSG00000279968	CCDC28A-AS1
6	138773520	138808327	88	13	486363	1.535	0.062388	0.059	1000	2.6737967914438504e-6	ENSG00000024862	CCDC28A
6	138796051	138904070	326	56	486364	1.6378	0.050727	0.051	1000	2.6737967914438504e-6	ENSG00000203734	ECT2L
6	138904015	138988282	288	24	485832	1.3139	0.094445	0.092	1000	2.6737967914438504e-6	ENSG00000135597	REPS1
6	139028682	139043302	48	11	486212	1.6235	0.052241	0.059	1000	2.6737967914438504e-6	ENSG00000146386	ABRACL
6	139135112	139180809	125	17	485483	-0.53786	0.70466	0.706	1000	2.6737967914438504e-6	ENSG00000112406	HECA
6	139159160	139324011	486	74	483485	0.43246	0.3327	0.331	1000	2.6737967914438504e-6	ENSG00000164440	TXLNB
6	139372255	139374650	10	5	480971	0.33747	0.36788	0.364	1000	2.6737967914438504e-6	ENSG00000164442	CITED2
6	142074484	142147118	169	21	483182	1.3045	0.09603	0.093	1000	2.6737967914438504e-6	ENSG00000135577	NMBR
6	142147162	142220948	163	16	486305	1.3346	0.091	0.097	1000	2.6737967914438504e-6	ENSG00000009844	VTA1
6	142301919	142446266	244	36	486211	-0.01115	0.50445	0.501	1000	2.6737967914438504e-6	ENSG00000112414	ADGRG6
6	142751467	142945201	499	76	486348	-0.21273	0.58423	0.59	1000	2.6737967914438504e-6	ENSG00000010818	HIVEP2
6	143059363	143340343	624	94	484934	1.4143	0.078633	0.099	1000	2.6737967914438504e-6	ENSG00000146416	AIG1
6	143422832	143450750	84	6	486053	-0.36582	0.64275	0.631	1000	2.6737967914438504e-6	ENSG00000189007	ADAT2
6	143450781	143490616	77	12	486149	-0.32733	0.62829	0.632	1000	2.6737967914438504e-6	ENSG00000034693	PEX3
6	143494812	143511883	34	5	486587	-0.71179	0.7617	0.765	1000	2.6737967914438504e-6	ENSG00000001036	FUCA2
6	143608180	143831185	622	82	486434	0.20235	0.41982	0.406	1000	2.6737967914438504e-6	ENSG00000112419	PHACTR2
6	143843371	143863806	45	12	486423	-0.45254	0.67456	0.673	1000	2.6737967914438504e-6	ENSG00000135521	LTV1
6	143864436	143938346	183	35	485816	0.46994	0.3192	0.295	1000	2.6737967914438504e-6	ENSG00000118491	ZC2HC1B
6	143940300	144064599	322	54	486123	0.18205	0.42777	0.422	1000	2.6737967914438504e-6	ENSG00000118495	PLAGL1
6	144140051	144191939	101	23	486316	0.38522	0.35004	0.321	1000	2.6737967914438504e-6	ENSG00000135604	STX11
6	144285298	144853034	1317	135	485471	2.174	0.014852	0.016	1000	2.6737967914438504e-6	ENSG00000152818	UTRN
6	145500777	145736303	630	27	485115	-0.95171	0.82938	0.836	1000	2.6737967914438504e-6	ENSG00000112425	EPM2A
6	145798121	145814786	38	9	485897	-2.0922	0.98179	0.978	1000	2.6737967914438504e-6	ENSG00000118496	FBXO30
6	145862721	145964285	186	15	483468	-1.0852	0.86108	0.837	1000	2.6737967914438504e-6	ENSG00000146414	SHPRH
6	145964769	146437598	977	84	485575	0.76565	0.22194	0.209	1000	2.6737967914438504e-6	ENSG00000152822	GRM1
6	146543692	146554950	14	4	484788	0.71108	0.23852	0.25	1000	2.6737967914438504e-6	ENSG00000118508	RAB32
6	146598965	146815462	548	78	485487	-0.36129	0.64106	0.642	1000	2.6737967914438504e-6	ENSG00000118492	ADGB
6	147204358	147390476	306	29	486016	-0.85224	0.80296	0.794	1000	2.6737967914438504e-6	ENSG00000164506	STXBP5
6	147508648	147737541	1012	95	486366	0.11214	0.45536	0.43	1000	2.6737967914438504e-6	ENSG00000203727	SAMD5
6	148193440	148552049	1323	198	486500	0.37621	0.35338	0.362	1000	2.6737967914438504e-6	ENSG00000111961	SASH1
6	148746962	149076990	1000	165	485211	-0.14407	0.55728	0.572	1000	2.6737967914438504e-6	ENSG00000111962	UST
6	149217924	149411613	657	69	486504	0.67481	0.2499	0.26	1000	2.6737967914438504e-6	ENSG00000055208	TAB2
6	149400359	149401046	2	1	487511	1.6071	0.054019	0.047	1000	2.6737967914438504e-6	ENSG00000177688	SUMO4
6	149447630	149485012	166	14	486407	0.21215	0.416	0.431	1000	2.6737967914438504e-6	ENSG00000178199	ZC3H12D
6	149504495	149546102	58	10	486040	2.2784	0.011352	0.014	1000	2.6737967914438504e-6	ENSG00000131013	PPIL4
6	149566392	149590931	37	14	484308	2.7272	0.0031938	0.0032	5000	2.6737967914438504e-6	ENSG00000055211	GINM1
6	149594873	149649018	109	7	486309	2.9558	0.0015593	0.0015	10000	2.6737967914438504e-6	ENSG00000186625	KATNA1
6	149658153	149718256	98	9	486068	3.0986	9.7222e-4	8e-4	10000	2.6737967914438504e-6	ENSG00000131023	LATS1
6	149724315	149746572	44	7	486162	3.0599	0.0011069	8e-4	10000	2.6737967914438504e-6	ENSG00000120253	NUP43
6	149749695	149811421	146	7	486576	2.993	0.001381	0.001	10000	2.6737967914438504e-6	ENSG00000120265	PCMT1
6	149795188	149864348	132	11	486573	3.0353	0.0012014	8e-4	10000	2.6737967914438504e-6	ENSG00000120256	LRP11
6	149864397	149898321	113	8	486667	1.7826	0.037323	0.036	1000	2.6737967914438504e-6	ENSG00000164520	RAET1E
6	149916878	149923152	21	6	486665	-0.039018	0.51556	0.512	1000	2.6737967914438504e-6	ENSG00000203722	RAET1G
6	149941938	149949235	14	5	457524	-0.1678	0.56663	0.572	1000	2.6737967914438504e-6	ENSG00000131015	ULBP2
6	149964007	149973710	47	7	485092	0.97757	0.16414	0.171	1000	2.6737967914438504e-6	ENSG00000111981	ULBP1
6	150018342	150025596	22	5	484439	0.11765	0.45317	0.465	1000	2.6737967914438504e-6	ENSG00000155918	RAET1L
6	150063264	150069213	32	10	485868	0.85357	0.19667	0.184	1000	2.6737967914438504e-6	ENSG00000131019	ULBP3
6	150143052	150250392	422	73	485670	0.46236	0.32191	0.317	1000	2.6737967914438504e-6	ENSG00000198729	PPP1R14C
6	150368861	150404629	191	19	486946	0.26439	0.39574	0.425	1000	2.6737967914438504e-6	ENSG00000009765	IYD
6	150599863	150843665	905	102	486630	0.61385	0.26966	0.275	1000	2.6737967914438504e-6	ENSG00000120278	PLEKHG1
6	150600272	150601061	4	1	487511	0.23808000000000001	0.40591	0.394	1000	2.6737967914438504e-6	NA	NA
6	150865679	151101887	1003	97	485936	-1.2869	0.90094	0.934	1000	2.6737967914438504e-6	ENSG00000120254	MTHFD1L
6	151239999	151358559	476	78	486350	-0.35079	0.63713	0.654	1000	2.6737967914438504e-6	ENSG00000131016	AKAP12
6	151364115	151391700	55	15	485841	-1.3033	0.90377	0.894	1000	2.6737967914438504e-6	ENSG00000181472	ZBTB2
6	151404761	151452181	170	21	486383	-0.34454	0.63478	0.647	1000	2.6737967914438504e-6	ENSG00000155906	RMND1
6	151452258	151470101	47	9	486592	-0.0077146	0.50308	0.492	1000	2.6737967914438504e-6	ENSG00000146476	ARMT1
6	151494040	151621193	496	57	486402	1.0801	0.14005	0.141	1000	2.6737967914438504e-6	ENSG00000120262	CCDC170
6	151690496	152103274	1275	122	486333	1.6631	0.048143	0.024	1000	2.6737967914438504e-6	ENSG00000091831	ESR1
6	152121684	152637399	1740	215	486089	1.2393	0.10761	0.106	1000	2.6737967914438504e-6	ENSG00000131018	SYNE1
6	152697895	152747175	180	21	486379	0.81792	0.2067	0.203	1000	2.6737967914438504e-6	ENSG00000120279	MYCT1
6	152747923	152759765	20	7	485866	-0.75299	0.77427	0.757	1000	2.6737967914438504e-6	ENSG00000146469	VIP
6	152970519	152983605	35	7	486833	0.22817	0.40976	0.4	1000	2.6737967914438504e-6	ENSG00000112029	FBXO5
6	152987366	153002815	43	7	486023	-0.19712	0.57813	0.566	1000	2.6737967914438504e-6	ENSG00000112031	MTRF1L
6	153010823	153131254	378	28	486757	-0.33715	0.632	0.646	1000	2.6737967914438504e-6	ENSG00000091844	RGS17
6	154010496	154246867	695	87	486246	1.7169	0.042996	0.043	1000	2.6737967914438504e-6	ENSG00000112038	OPRM1
6	154154483	154356802	719	100	485591	1.1475	0.12558	0.136	1000	2.6737967914438504e-6	ENSG00000074706	IPCEF1
6	154405299	154510619	484	86	484746	0.76791	0.22127	0.222	1000	2.6737967914438504e-6	ENSG00000153721	CNKSR3
6	154510097	154522300	41	4	485499	1.0138	0.15534	0.16	1000	2.6737967914438504e-6	ENSG00000287260	ENSG00000287260
6	154733378	154834244	211	26	484576	0.65986	0.25467	0.259	1000	2.6737967914438504e-6	ENSG00000213079	SCAF8
6	155090289	155257723	633	98	485985	1.0272	0.15217	0.163	1000	2.6737967914438504e-6	ENSG00000146426	TIAM2
6	155247238	155314497	282	31	486016	-0.41972	0.66266	0.675	1000	2.6737967914438504e-6	ENSG00000029639	TFB1M
6	155264013	155276548	60	10	486575	-0.28728	0.61305	0.598	1000	2.6737967914438504e-6	ENSG00000171217	CLDN20
6	155395368	155455903	207	56	485157	1.0107	0.15608	0.155	1000	2.6737967914438504e-6	ENSG00000074771	NOX3
6	156777892	157210779	1008	114	485578	0.25654	0.39877	0.409	1000	2.6737967914438504e-6	ENSG00000049618	ARID1B
6	157289022	157324259	83	14	481210	0.0077461	0.49691	0.465	1000	2.6737967914438504e-6	ENSG00000215712	TMEM242
6	157381525	157678114	1065	108	486116	1.8863	0.02963	0.034	1000	2.6737967914438504e-6	ENSG00000175048	ZDHHC14
6	157716046	157945077	773	66	486451	1.3359	0.090794	0.085	1000	2.6737967914438504e-6	ENSG00000130340	SNX9
6	157981856	158099176	355	50	486629	0.59378	0.27633	0.275	1000	2.6737967914438504e-6	ENSG00000078269	SYNJ2
6	158109504	158168280	129	21	486172	0.77298	0.21977	0.227	1000	2.6737967914438504e-6	ENSG00000122335	SERAC1
6	158168347	158199344	60	10	486426	-0.36029	0.64069	0.612	1000	2.6737967914438504e-6	ENSG00000272047	GTF2H5
6	158232236	158511828	970	58	486059	1.3882	0.082538	0.096	1000	2.6737967914438504e-6	ENSG00000130338	TULP4
6	158536432	158635435	305	34	486143	-0.017232	0.50687	0.487	1000	2.6737967914438504e-6	ENSG00000146433	TMEM181
6	158636474	158644786	15	6	484784	0.091535	0.46353	0.453	1000	2.6737967914438504e-6	ENSG00000146425	DYNLT1
6	158644899	158764876	399	63	486239	-0.56774	0.71489	0.715	1000	2.6737967914438504e-6	ENSG00000164674	SYTL3
6	158765741	158819424	197	21	486664	-0.33724	0.63203	0.627	1000	2.6737967914438504e-6	ENSG00000092820	EZR
6	158869855	158918005	198	37	486412	-2.0697	0.98076	0.977	1000	2.6737967914438504e-6	ENSG00000203711	LINC02901
6	158976739	159000432	133	7	486549	-0.17825	0.57074	0.54	1000	2.6737967914438504e-6	ENSG00000130363	RSPH3
6	159034468	159045152	40	6	486847	-0.15766	0.56264	0.574	1000	2.6737967914438504e-6	ENSG00000164691	TAGAP
6	159051766	159121467	222	29	485611	-0.3444	0.63473	0.642	1000	2.6737967914438504e-6	NA	NA
6	159169397	159272108	360	25	485385	-2.3	0.98928	0.985	1000	2.6737967914438504e-6	ENSG00000164694	FNDC1
6	159679116	159693321	50	7	486846	0.19971	0.42085	0.423	1000	2.6737967914438504e-6	ENSG00000291237	SOD2
6	159726998	159756319	74	15	486005	-1.9184	0.97247	0.974	1000	2.6737967914438504e-6	ENSG00000146457	WTAP
6	159761957	159779112	56	13	486081	-0.71213	0.76181	0.764	1000	2.6737967914438504e-6	ENSG00000120437	ACAT2
6	159778498	159789703	32	8	484714	-1.1727	0.87954	0.878	1000	2.6737967914438504e-6	ENSG00000120438	TCP1
6	159790460	159798429	40	6	486127	-1.7123	0.95658	0.955	1000	2.6737967914438504e-6	ENSG00000112110	MRPL18
6	159800249	159820704	56	13	486194	-1.1958	0.88412	0.885	1000	2.6737967914438504e-6	ENSG00000146453	PNLDC1
6	159906942	159908076	1	1	487511	0.021809	0.4913	0.485	1000	2.6737967914438504e-6	ENSG00000130368	MAS1
6	159969099	160106551	339	59	486550	1.463	0.071733	0.067	1000	2.6737967914438504e-6	ENSG00000197081	IGF2R
6	160121789	160159198	106	25	482728	0.57255	0.28348	0.272	1000	2.6737967914438504e-6	ENSG00000175003	SLC22A1
6	160216762	160258931	101	7	486285	1.5008	0.066699	0.072	1000	2.6737967914438504e-6	ENSG00000112499	SLC22A2
6	160348373	160452581	246	29	484194	1.0291	0.15171	0.149	1000	2.6737967914438504e-6	ENSG00000146477	SLC22A3
6	160531483	160666375	262	31	482859	2.5455	0.0054562	0.0048	5000	2.6737967914438504e-6	ENSG00000198670	LPA
6	160702193	160754054	155	20	482753	1.0758	0.14102	0.125	1000	2.6737967914438504e-6	ENSG00000122194	PLG
6	160991727	161117385	353	37	486029	-1.4176	0.92184	0.934	1000	2.6737967914438504e-6	ENSG00000085511	MAP3K4
6	161130020	161274075	428	70	486454	0.64025	0.261	0.261	1000	2.6737967914438504e-6	ENSG00000026652	AGPAT4
6	161347417	162727802	5086	495	485335	0.36272	0.35841	0.342	1000	2.6737967914438504e-6	ENSG00000185345	PRKN
6	162727084	163315492	1784	202	485871	0.54869	0.29161	0.264	1000	2.6737967914438504e-6	ENSG00000112530	PACRG
6	163411037	163414279	7	4	485854	1.8396	0.032916	0.03	1000	2.6737967914438504e-6	NA	NA
6	163414643	163578596	353	35	486004	1.3065	0.095698	0.094	1000	2.6737967914438504e-6	ENSG00000112531	QKI
6	163711976	163714377	4	2	487275	-1.3407	0.90999	0.916	1000	2.6737967914438504e-6	NA	NA
6	164184366	164337805	559	86	483697	0.14812	0.44112	0.473	1000	2.6737967914438504e-6	NA	NA
6	165279664	165309647	70	12	486512	-0.074099	0.52953	0.523	1000	2.6737967914438504e-6	ENSG00000112539	C6orf118
6	165327287	165711153	1327	191	485126	0.29914	0.38242	0.363	1000	2.6737967914438504e-6	ENSG00000112541	PDE10A
6	166157656	166168669	43	8	486843	-0.11127	0.5443	0.548	1000	2.6737967914438504e-6	ENSG00000164458	TBXT
6	166305680	166308383	5	2	486065	0.95711	0.16926	0.168	1000	2.6737967914438504e-6	ENSG00000176381	PRR18
6	166319728	166342606	54	9	485643	1.1751	0.11997	0.136	1000	2.6737967914438504e-6	ENSG00000198818	SFT2D1
6	166364919	166383013	18	4	486035	0.84314	0.19958	0.229	1000	2.6737967914438504e-6	ENSG00000060762	MPC1
6	166409366	166862550	1654	235	484942	-0.25119	0.59917	0.557	1000	2.6737967914438504e-6	ENSG00000071242	RPS6KA2
6	166929516	166956589	75	22	486077	0.038152	0.48478	0.495	1000	2.6737967914438504e-6	ENSG00000026297	RNASET2
6	166999317	167042418	212	11	486554	-0.29264	0.6151	0.626	1000	2.6737967914438504e-6	ENSG00000213066	CEP43
6	167111807	167139141	82	18	486446	0.45454	0.32472	0.347	1000	2.6737967914438504e-6	ENSG00000112486	CCR6
6	167156872	167157831	2	1	487039	0.19866	0.42127	0.445	1000	2.6737967914438504e-6	ENSG00000120436	GPR31
6	167170593	167193779	55	17	484526	-0.93788	0.82585	0.843	1000	2.6737967914438504e-6	NA	NA
6	167183455	167196978	46	12	484882	-1.3731	0.91514	0.916	1000	2.6737967914438504e-6	NA	NA
6	167271174	167316029	220	32	485735	-1.0931	0.86282	0.849	1000	2.6737967914438504e-6	ENSG00000112494	UNC93A
6	167325086	167342689	35	10	485548	0.11256	0.45519	0.433	1000	2.6737967914438504e-6	ENSG00000120440	TTLL2
6	167357356	167371630	44	12	485793	-1.311	0.90507	0.904	1000	2.6737967914438504e-6	NA	NA
6	167372379	167384552	31	5	484927	-0.64968	0.74205	0.761	1000	2.6737967914438504e-6	ENSG00000290751	TCP10L3
6	167826922	167972023	398	30	480130	0.96569	0.1671	0.145	1000	2.6737967914438504e-6	ENSG00000130396	AFDN
6	167975924	167976939	2	1	475581	-2.2461	0.98765	0.991	1000	2.6737967914438504e-6	ENSG00000229921	KIF25-AS1
6	168002543	168045089	204	33	485797	0.29744	0.38306	0.394	1000	2.6737967914438504e-6	ENSG00000125337	KIF25
6	168055745	168101514	208	33	486360	0.76533	0.22204	0.227	1000	2.6737967914438504e-6	ENSG00000153303	FRMD1
6	168292830	168319754	110	31	486049	-0.13048	0.55191	0.525	1000	2.6737967914438504e-6	ENSG00000164488	DACT2
6	168441151	168667994	840	122	484184	0.40377999999999997	0.34319	0.344	1000	2.6737967914438504e-6	ENSG00000112562	SMOC2
6	168919702	168964340	237	29	486405	1.853	0.031939	0.025	1000	2.6737967914438504e-6	NA	NA
6	168964400	169063791	396	56	485111	1.4993	0.066901	0.068	1000	2.6737967914438504e-6	ENSG00000308986	ENSG00000308986
6	169215780	169254114	165	33	486365	1.267	0.10258	0.12	1000	2.6737967914438504e-6	ENSG00000186340	THBS2
6	169330544	169340581	27	7	487158	0.27635	0.39114	0.4	1000	2.6737967914438504e-6	NA	NA
6	169426407	169702063	821	67	486195	-0.013819	0.50551	0.526	1000	2.6737967914438504e-6	ENSG00000184465	WDR27
6	169702161	169706306	8	3	483608	-0.5455	0.7073	0.711	1000	2.6737967914438504e-6	ENSG00000185127	C6orf120
6	169703905	169724010	33	10	485547	1.1155	0.13231	0.126	1000	2.6737967914438504e-6	ENSG00000130024	PHF10
6	169725090	169751549	83	14	485425	1.4031	0.080295	0.08	1000	2.6737967914438504e-6	ENSG00000184786	DYNLT2
6	169751622	169781584	99	15	486103	1.5097	0.065559	0.073	1000	2.6737967914438504e-6	ENSG00000130023	ERMARD
6	170130197	170142348	56	10	486506	0.46938	0.3194	0.338	1000	2.6737967914438504e-6	NA	NA
6	170282200	170306555	61	15	483928	-0.50154	0.692	0.705	1000	2.6737967914438504e-6	ENSG00000198719	DLL1
6	170290703	170407071	305	29	484796	-0.14401	0.55725	0.578	1000	2.6737967914438504e-6	ENSG00000112584	FAM120B
6	170461022	170463114	4	2	483190	0.41423	0.33935	0.327	1000	2.6737967914438504e-6	NA	NA
6	170535116	170553329	58	9	484820	0.77469	0.21926	0.215	1000	2.6737967914438504e-6	ENSG00000008018	PSMB1
6	170554333	170572870	45	7	484763	0.77099	0.22036	0.221	1000	2.6737967914438504e-6	ENSG00000112592	TBP
6	170575572	170584774	28	7	483151	0.64456	0.25961	0.258	1000	2.6737967914438504e-6	ENSG00000071994	PDCD2
7	12842	31446	1	1	477993	0.1807	0.4283	0.438	1000	2.6737967914438504e-6	NA	NA
7	31567	37465	6	2	476122	1.2055	0.11401	0.106	1000	2.6737967914438504e-6	NA	NA
7	176197	180728	28	7	481058	0.29849	0.38267	0.415	1000	2.6737967914438504e-6	NA	NA
7	192777	260774	335	54	427540	1.7823	0.037348	0.034	1000	2.6737967914438504e-6	ENSG00000177706	FAM20C
7	290170	294422	24	8	440007	0.75524	0.22505	0.237	1000	2.6737967914438504e-6	ENSG00000248767	FOXL3
7	497258	520668	92	17	452661	-3.0116	0.9987	0.999	1000	2.6737967914438504e-6	ENSG00000197461	PDGFA
7	549196	727676	634	95	471439	1.5311	0.062877	0.08	1000	2.6737967914438504e-6	ENSG00000188191	PRKAR1B
7	726701	786479	198	25	481956	0.19345	0.4233	0.408	1000	2.6737967914438504e-6	ENSG00000164818	DNAAF5
7	815557	874920	219	25	484210	1.2779	0.10063	0.104	1000	2.6737967914438504e-6	ENSG00000164828	SUN1
7	876554	896434	69	15	485770	0.47729	0.31658	0.311	1000	2.6737967914438504e-6	ENSG00000239857	GET4
7	897900	955407	215	47	482917	1.8013	0.035827	0.039	1000	2.6737967914438504e-6	ENSG00000105963	ADAP1
7	964850	975599	42	15	484845	2.0372	0.020814	0.022	1000	2.6737967914438504e-6	ENSG00000240230	COX19
7	978498	1138275	715	66	485041	1.2758	0.10102	0.107	1000	2.6737967914438504e-6	ENSG00000146540	CHLSN
7	983156	989640	21	8	486148	1.0637	0.14372	0.149	1000	2.6737967914438504e-6	ENSG00000073067	CYP2W1
7	1044573	1059269	97	16	486432	1.0913	0.13757	0.139	1000	2.6737967914438504e-6	ENSG00000164849	GPR146
7	1086807	1093815	25	11	485341	-0.54972	0.70874	0.702	1000	2.6737967914438504e-6	ENSG00000164850	GPER1
7	1152907	1160219	44	12	484718	1.1849	0.11802	0.116	1000	2.6737967914438504e-6	ENSG00000178381	ZFAND2A
7	1233018	1236977	6	2	480284	-1.2834	0.90032	0.888	1000	2.6737967914438504e-6	ENSG00000164853	UNCX
7	1428465	1459497	114	22	483771	-0.72677	0.76632	0.734	1000	2.6737967914438504e-6	ENSG00000164877	MICALL2
7	1470277	1504382	111	9	484568	1.3351	0.090919	0.092	1000	2.6737967914438504e-6	ENSG00000164880	INTS1
7	1530732	1543043	36	9	484162	3.5769	1.7383e-4	1e-4	10000	2.6737967914438504e-6	ENSG00000198517	MAFK
7	1542235	1560821	60	10	485110	3.6691	1.217e-4	2e-4	10000	2.6737967914438504e-6	ENSG00000164855	TMEM184A
7	1567332	1570493	10	3	485664	-1.3364	0.90928	0.901	1000	2.6737967914438504e-6	ENSG00000157778	PSMG3
7	1616880	1642739	92	18	485151	1.4457	0.074135	0.074	1000	2.6737967914438504e-6	ENSG00000231476	ENSG00000231476
7	1666056	1747954	219	36	481396	-0.31254	0.62269	0.631	1000	2.6737967914438504e-6	ENSG00000225968	ELFN1
7	1815792	2232948	1612	70	486393	0.39633	0.34593	0.314	1000	2.6737967914438504e-6	ENSG00000002822	MAD1L1
7	2234291	2242198	25	10	485963	-0.70992	0.76112	0.756	1000	2.6737967914438504e-6	ENSG00000122687	MRM2
7	2242222	2251145	42	11	486031	-0.7955	0.78684	0.781	1000	2.6737967914438504e-6	ENSG00000106268	NUDT1
7	2251770	2314475	184	33	483980	-0.59432	0.72385	0.714	1000	2.6737967914438504e-6	ENSG00000106266	SNX8
7	2354540	2380745	69	11	486442	1.6585	0.048609	0.043	1000	2.6737967914438504e-6	ENSG00000106263	EIF3B
7	2403526	2434607	59	13	485770	0.52079	0.30125999999999997	0.304	1000	2.6737967914438504e-6	ENSG00000136213	CHST12
7	2474636	2476855	5	3	486717	0.83323	0.20236	0.215	1000	2.6737967914438504e-6	ENSG00000275572	GRIFIN
7	2512529	2529177	50	18	478261	2.117	0.017129	0.014	1000	2.6737967914438504e-6	ENSG00000106003	LFNG
7	2537810	2555758	66	12	486650	1.529	0.063128	0.066	1000	2.6737967914438504e-6	ENSG00000106009	BRAT1
7	2558972	2614734	258	32	486310	1.1504	0.12499	0.134	1000	2.6737967914438504e-6	ENSG00000106012	IQCE
7	2631969	2664802	92	23	486182	0.3575	0.36036	0.362	1000	2.6737967914438504e-6	ENSG00000136295	TTYH3
7	2679522	2765679	408	62	482760	2.4032	0.0081252	0.01	1000	2.6737967914438504e-6	ENSG00000174945	AMZ1
7	2728105	2870656	568	42	485010	1.0337	0.15062999999999999	0.148	1000	2.6737967914438504e-6	ENSG00000146535	GNA12
7	2906075	3043945	617	121	483803	1.2977	0.097199	0.108	1000	2.6737967914438504e-6	ENSG00000198286	CARD11
7	3301448	4269000	3575	223	486177	-0.057736	0.52302	0.51	1000	2.6737967914438504e-6	ENSG00000146555	SDK1
7	4126653	4137174	56	13	486738	-0.16844	0.56688	0.573	1000	2.6737967914438504e-6	NA	NA
7	4644691	4771443	364	75	481839	-1.0116	0.84413	0.865	1000	2.6737967914438504e-6	ENSG00000164916	FOXK1
7	4775631	4794395	86	12	485735	-0.87977	0.81051	0.807	1000	2.6737967914438504e-6	ENSG00000242802	AP5Z1
7	4799109	4883704	347	43	486110	-0.89878	0.81561	0.829	1000	2.6737967914438504e-6	ENSG00000157927	RADIL
7	4857738	4861994	14	4	486575	0.65756	0.25541	0.263	1000	2.6737967914438504e-6	ENSG00000218823	PAPOLB
7	4892245	4959213	217	33	486285	1.5798	0.05708	0.064	1000	2.6737967914438504e-6	ENSG00000136297	MMD2
7	5045821	5069488	83	14	486403	-0.32325	0.62675	0.628	1000	2.6737967914438504e-6	ENSG00000146587	RBAK
7	5045821	5073223	95	15	486450	-0.45325	0.67481	0.683	1000	2.6737967914438504e-6	ENSG00000272968	RBAK-RBAKDN
7	5190204	5233855	151	29	484934	2.858	0.0021317	0.0016	10000	2.6737967914438504e-6	ENSG00000157954	WIPI2
7	5274374	5304073	147	27	479345	-0.88755	0.81261	0.826	1000	2.6737967914438504e-6	ENSG00000164638	SLC29A4
7	5306790	5423546	383	86	484990	-1.1188	0.86839	0.88	1000	2.6737967914438504e-6	ENSG00000182095	TNRC18
7	5454465	5513805	232	31	483901	0.13639	0.44576	0.444	1000	2.6737967914438504e-6	ENSG00000155034	FBXL18
7	5527148	5530601	9	4	484611	0.64177	0.26051	0.249	1000	2.6737967914438504e-6	ENSG00000075624	ACTB
7	5592805	5606656	52	14	486216	0.5593	0.28798	0.282	1000	2.6737967914438504e-6	ENSG00000075618	FSCN1
7	5620041	5781730	533	44	484979	1.0795	0.14018	0.126	1000	2.6737967914438504e-6	ENSG00000011275	RNF216
7	5859804	5886363	132	30	483104	1.916	0.027681	0.021	1000	2.6737967914438504e-6	ENSG00000122543	OCM
7	5898710	5925976	25	8	466007	2.7933	0.0026085	0.0016	10000	2.6737967914438504e-6	ENSG00000122674	CCZ1
7	5970925	6009106	108	20	482768	2.2779	0.011366	0.013	1000	2.6737967914438504e-6	ENSG00000122512	PMS2
7	6009251	6023834	65	16	486699	2.766	0.0028371	0.0022	5000	2.6737967914438504e-6	ENSG00000106305	AIMP2
7	6022247	6059229	137	21	486484	2.2022	0.013826	0.011	1000	2.6737967914438504e-6	ENSG00000086232	EIF2AK1
7	6031376	6036552	11	5	487322	2.4727	0.006704	0.0062	5000	2.6737967914438504e-6	ENSG00000157999	ANKRD61
7	6078743	6161564	236	32	486586	2.3265	0.0099966	0.01	1000	2.6737967914438504e-6	ENSG00000106346	USP42
7	6161779	6272611	246	29	486142	0.42461	0.33556	0.35	1000	2.6737967914438504e-6	ENSG00000008256	CYTH3
7	6329409	6348959	76	21	485906	0.80246	0.21114	0.202	1000	2.6737967914438504e-6	ENSG00000178397	FAM220A
7	6374495	6403967	121	25	486095	1.6473	0.04975	0.057	1000	2.6737967914438504e-6	ENSG00000136238	RAC1
7	6409116	6448012	167	24	486378	1.7561	0.039534	0.046	1000	2.6737967914438504e-6	ENSG00000164535	DAGLB
7	6461081	6484218	88	18	486072	2.034	0.020974	0.023	1000	2.6737967914438504e-6	ENSG00000136240	KDELR2
7	6496778	6551436	171	41	486241	2.3925	0.0083675	0.01	1000	2.6737967914438504e-6	ENSG00000215045	GRID2IP
7	6577412	6588979	33	8	484224	0.86299	0.19407	0.196	1000	2.6737967914438504e-6	ENSG00000136247	ZDHHC4
7	6589368	6608726	62	12	484762	0.061034	0.47567	0.469	1000	2.6737967914438504e-6	ENSG00000146576	INTS15
7	6615719	6624290	8	3	487322	0.37467	0.35395	0.34	1000	2.6737967914438504e-6	ENSG00000236609	ZNF853
7	6637322	6658279	64	15	486685	0.56524	0.28596	0.276	1000	2.6737967914438504e-6	ENSG00000205903	ZNF316
7	6688433	6706969	50	15	485418	0.17697	0.42977	0.426	1000	2.6737967914438504e-6	ENSG00000164631	ZNF12
7	6754108	6798775	3	2	346297	2.0456	0.020396	0.017	1000	2.6737967914438504e-6	ENSG00000169402	RSPH10B2
7	6798935	6826295	11	5	483002	0.28052	0.38954	0.415	1000	2.6737967914438504e-6	ENSG00000146574	CCZ1B
7	7182547	7248651	351	25	485281	0.75924	0.22385	0.186	1000	2.6737967914438504e-6	ENSG00000106392	C1GALT1
7	7338549	7537277	798	56	485813	-0.64854	0.74168	0.717	1000	2.6737967914438504e-6	ENSG00000215018	COL28A1
7	7566891	7607514	177	26	471567	0.59914	0.27454	0.282	1000	2.6737967914438504e-6	ENSG00000164654	MIOS
7	7636944	7718607	259	28	483281	0.48293	0.31457	0.288	1000	2.6737967914438504e-6	ENSG00000106399	RPA3
7	7640636	7879223	1028	131	485279	2.4819	0.0065348	0.014	1000	2.6737967914438504e-6	ENSG00000219545	UMAD1
7	7968743	8089080	363	37	482041	2.123	0.016876	0.013	1000	2.6737967914438504e-6	ENSG00000106415	GLCCI1
7	8113184	8262687	590	102	482429	3.5742	1.7564e-4	2e-4	10000	2.6737967914438504e-6	ENSG00000003147	ICA1
7	8433955	8752963	1358	98	482677	2.086	0.018491	0.047	1000	2.6737967914438504e-6	ENSG00000122584	NXPH1
7	10931953	10940186	30	9	486494	0.10157	0.45955	0.487	1000	2.6737967914438504e-6	ENSG00000189043	NDUFA4
7	10957892	11169828	557	47	486278	0.93664	0.17447	0.181	1000	2.6737967914438504e-6	ENSG00000106443	PHF14
7	11370435	11832198	1870	207	485939	0.03556	0.48582	0.471	1000	2.6737967914438504e-6	ENSG00000005108	THSD7A
7	12211222	12237264	161	9	485738	4.8111	7.5056e-7	1e-4	10000	2.6737967914438504e-6	ENSG00000106460	TMEM106B
7	12330883	12404226	314	30	483872	1.2773	0.10075	0.088	1000	2.6737967914438504e-6	ENSG00000146530	VWDE
7	12496425	12544195	205	37	483960	1.9183	0.027537	0.018	1000	2.6737967914438504e-6	ENSG00000226690	C7orf78
7	12570349	12653603	298	51	486994	1.5779	0.057289	0.055	1000	2.6737967914438504e-6	ENSG00000006747	SCIN
7	12686827	12690934	15	7	487169	1.04	0.14916	0.139	1000	2.6737967914438504e-6	ENSG00000122644	ARL4A
7	13891229	13991425	386	66	485989	1.4788	0.0696	0.074	1000	2.6737967914438504e-6	ENSG00000006468	ETV1
7	14145049	14974777	2835	276	485643	1.0364	0.15	0.183	1000	2.6737967914438504e-6	ENSG00000136267	DGKB
7	15159124	15562015	1282	129	485145	-1.1239	0.86947	0.865	1000	2.6737967914438504e-6	ENSG00000187546	AGMO
7	15611212	15686683	235	27	486487	-1.9205	0.9726	0.979	1000	2.6737967914438504e-6	ENSG00000106511	MEOX2
7	15916851	16530558	2091	134	484658	0.49863	0.30902	0.342	1000	2.6737967914438504e-6	ENSG00000214960	CRPPA
7	16461481	16465849	21	6	485863	1.6147	0.053192	0.046	1000	2.6737967914438504e-6	ENSG00000171243	SOSTDC1
7	16526827	16581554	208	37	486194	-0.15556	0.56181	0.549	1000	2.6737967914438504e-6	ENSG00000205858	LRRC72
7	16599776	16645817	178	29	486144	0.28954	0.38608	0.367	1000	2.6737967914438504e-6	ENSG00000106524	ANKMY2
7	16646134	16706523	187	29	485580	-0.26276	0.60363	0.576	1000	2.6737967914438504e-6	ENSG00000136261	BZW2
7	16753726	16784536	118	19	486594	2.1	0.017865	0.016	1000	2.6737967914438504e-6	ENSG00000106537	TSPAN13
7	16791811	16805114	56	13	486772	-0.15834	0.5629	0.577	1000	2.6737967914438504e-6	ENSG00000106541	AGR2
7	16854728	16881989	88	20	486312	1.44	0.074934	0.083	1000	2.6737967914438504e-6	ENSG00000173467	AGR3
7	17298652	17346151	58	19	484680	-0.23406	0.59253	0.603	1000	2.6737967914438504e-6	ENSG00000106546	AHR
7	17790761	17940518	338	32	485170	1.8759	0.030332	0.032	1000	2.6737967914438504e-6	ENSG00000071189	SNX13
7	18026774	18027863	2	1	483224	2.7508	0.0029728	0.003	5000	2.6737967914438504e-6	ENSG00000229937	PRPS1L1
7	18086942	18999521	2462	304	485802	0.6916	0.2446	0.21	1000	2.6737967914438504e-6	ENSG00000048052	HDAC9
7	19113047	19117672	6	3	485673	-0.22836	0.59032	0.592	1000	2.6737967914438504e-6	ENSG00000122691	TWIST1
7	19695462	19709037	37	8	486107	1.2009	0.11489	0.126	1000	2.6737967914438504e-6	ENSG00000105849	POLR1F
7	19719315	19773576	186	20	486349	0.0048585	0.49806	0.521	1000	2.6737967914438504e-6	ENSG00000173452	TMEM196
7	20134655	20217390	225	26	486389	-0.17698	0.57024	0.584	1000	2.6737967914438504e-6	ENSG00000183742	MACC1
7	20329803	20415759	323	30	486590	1.4984	0.067013	0.065	1000	2.6737967914438504e-6	ENSG00000105855	ITGB8
7	20615622	20757014	533	58	485439	-0.14372	0.55714	0.574	1000	2.6737967914438504e-6	ENSG00000004846	ABCB5
7	20781467	20786889	5	3	486192	-0.072794	0.52902	0.512	1000	2.6737967914438504e-6	ENSG00000164651	SP8
7	21428071	21514822	310	40	483044	1.5664	0.058624	0.054	1000	2.6737967914438504e-6	ENSG00000105866	SP4
7	21543215	21901568	1551	180	486193	1.6363	0.05089	0.031	1000	2.6737967914438504e-6	ENSG00000105877	DNAH11
7	21900899	21945924	153	27	486103	0.22921	0.40935	0.417	1000	2.6737967914438504e-6	ENSG00000164649	CDCA7L
7	22118290	22357133	761	93	485921	-0.94613	0.82796	0.821	1000	2.6737967914438504e-6	ENSG00000136237	RAPGEF5
7	22419444	22500282	362	53	484973	0.45226	0.32554	0.336	1000	2.6737967914438504e-6	ENSG00000105889	STEAP1B
7	22725442	22732002	25	8	486554	2.0377	0.020792	0.019	1000	2.6737967914438504e-6	ENSG00000136244	IL6
7	22812632	22822852	50	8	486952	1.1868	0.11766	0.122	1000	2.6737967914438504e-6	ENSG00000196683	TOMM7
7	22895848	23014195	359	28	483036	-1.4189	0.92204	0.916	1000	2.6737967914438504e-6	ENSG00000122591	HYCC1
7	23105734	23175421	196	14	486674	0.42479	0.3355	0.346	1000	2.6737967914438504e-6	ENSG00000122550	KLHL7
7	23181827	23201011	56	7	485987	0.71673	0.23677	0.244	1000	2.6737967914438504e-6	ENSG00000136243	NUP42
7	23246686	23275110	53	9	486704	0.56765	0.28514	0.279	1000	2.6737967914438504e-6	ENSG00000136235	GPNMB
7	23299321	23309561	18	7	485612	0.067255	0.47319	0.446	1000	2.6737967914438504e-6	ENSG00000156928	MALSU1
7	23310209	23470527	363	63	483798	1.697	0.044851	0.051	1000	2.6737967914438504e-6	ENSG00000136231	IGF2BP3
7	23504780	23532041	62	20	485458	1.1617	0.12268	0.118	1000	2.6737967914438504e-6	ENSG00000164548	TRA2A
7	23597379	23644708	80	16	485278	0.31509	0.37635	0.401	1000	2.6737967914438504e-6	ENSG00000169193	CCDC126
7	23679463	23703249	82	18	485594	0.93719	0.17433	0.176	1000	2.6737967914438504e-6	ENSG00000188732	FAM221A
7	23710167	23832513	466	43	479840	-0.56115	0.71265	0.726	1000	2.6737967914438504e-6	ENSG00000196335	STK31
7	24284188	24291865	29	8	486796	1.9278	0.026937	0.029	1000	2.6737967914438504e-6	ENSG00000122585	NPY
7	24573346	24693703	384	18	485259	0.64872	0.25826	0.273	1000	2.6737967914438504e-6	ENSG00000105926	PALS2
7	24698355	24758020	237	26	486048	0.71878	0.23614	0.246	1000	2.6737967914438504e-6	ENSG00000105928	GSDME
7	24796537	24980212	617	110	486081	0.44565	0.32793	0.334	1000	2.6737967914438504e-6	ENSG00000070882	OSBPL3
7	25118651	25125361	11	6	486014	-1.0084	0.84338	0.848	1000	2.6737967914438504e-6	ENSG00000172115	CYCS
7	25125200	25180748	205	21	484729	-0.98085	0.83667	0.834	1000	2.6737967914438504e-6	ENSG00000153790	SPMIP4
7	25224570	25228486	20	5	487511	0.7526	0.22584	0.211	1000	2.6737967914438504e-6	ENSG00000105954	NPVF
7	25655209	25670674	34	7	486009	-1.5547	0.93999	0.939	1000	2.6737967914438504e-6	ENSG00000223561	LINC03007
7	26152227	26187137	78	14	485361	1.3745	0.084644	0.094	1000	2.6737967914438504e-6	ENSG00000050344	NFE2L3
7	26189927	26200793	22	6	485182	1.0044	0.15758	0.157	1000	2.6737967914438504e-6	ENSG00000122566	HNRNPA2B1
7	26201211	26213607	25	7	485840	0.83714	0.20126	0.205	1000	2.6737967914438504e-6	ENSG00000122565	CBX3
7	26291895	26374383	297	45	485948	1.2338	0.10863	0.119	1000	2.6737967914438504e-6	ENSG00000086300	SNX10
7	26372438	26376794	11	4	486222	-0.083797	0.53339	0.526	1000	2.6737967914438504e-6	ENSG00000225792	SNX10-AS1
7	26398614	26462008	185	38	486658	1.1467	0.12575	0.132	1000	2.6737967914438504e-6	NA	NA
7	26637488	26651531	38	7	485453	0.15059	0.44015	0.462	1000	2.6737967914438504e-6	ENSG00000222004	LINC02860
7	26667062	26864743	616	26	486520	-0.30237000000000003	0.61881	0.612	1000	2.6737967914438504e-6	ENSG00000005020	SKAP2
7	27092993	27096006	6	3	485983	1.3838	0.083212	0.07	1000	2.6737967914438504e-6	ENSG00000105991	HOXA1
7	27100354	27102775	3	1	487511	1.0418	0.14875	0.155	1000	2.6737967914438504e-6	ENSG00000105996	HOXA2
7	27106190	27152581	96	17	486552	0.3505	0.36298	0.359	1000	2.6737967914438504e-6	ENSG00000105997	HOXA3
7	27114130	27116665	2	1	487511	0.13439	0.44655	0.439	1000	2.6737967914438504e-6	NA	NA
7	27128507	27130780	9	3	486453	0.10359	0.45875	0.453	1000	2.6737967914438504e-6	ENSG00000197576	HOXA4
7	27141052	27143668	5	3	486788	-0.16671	0.5662	0.556	1000	2.6737967914438504e-6	ENSG00000106004	HOXA5
7	27145583	27147774	5	3	487209	0.068838	0.47256	0.462	1000	2.6737967914438504e-6	ENSG00000106006	HOXA6
7	27153716	27156677	5	3	485512	0.086326	0.4656	0.473	1000	2.6737967914438504e-6	ENSG00000122592	HOXA7
7	27162438	27165530	5	3	486419	-0.046345	0.51848	0.506	1000	2.6737967914438504e-6	ENSG00000078399	HOXA9
7	27170591	27180261	12	6	486214	1.8631	0.031227	0.033	1000	2.6737967914438504e-6	ENSG00000253293	HOXA10
7	27181157	27185216	8	5	486421	0.14638	0.44181	0.435	1000	2.6737967914438504e-6	ENSG00000005073	HOXA11
7	27193419	27200266	14	6	458110	1.085	0.13896	0.126	1000	2.6737967914438504e-6	ENSG00000106031	HOXA13
7	27242545	27247819	10	5	485002	0.30694	0.37945	0.395	1000	2.6737967914438504e-6	ENSG00000106038	EVX1
7	27525440	27663001	437	30	486252	0.2417	0.40451	0.406	1000	2.6737967914438504e-6	ENSG00000106049	HIBADH
7	27739373	27829767	209	32	486209	0.18781	0.42551	0.414	1000	2.6737967914438504e-6	ENSG00000106052	TAX1BP1
7	27830573	28180818	1043	134	485875	3.9942	3.2462e-5	1e-4	10000	2.6737967914438504e-6	ENSG00000153814	JAZF1
7	28299321	28825894	1704	260	485878	1.9132	0.027864	0.022	1000	2.6737967914438504e-6	ENSG00000146592	CREB5
7	28953358	28958413	13	3	486503	1.3229	0.092932	0.106	1000	2.6737967914438504e-6	ENSG00000255690	TRIL
7	28995631	29146537	610	90	484898	2.0495	0.020209	0.016	1000	2.6737967914438504e-6	ENSG00000106066	CPVL
7	29146547	29514335	1219	149	486440	0.090088	0.46411	0.446	1000	2.6737967914438504e-6	ENSG00000106069	CHN2
7	29563811	29567300	15	7	486243	0.67855	0.24871	0.284	1000	2.6737967914438504e-6	ENSG00000176532	PRR15
7	29720497	29742604	77	9	485866	-0.32908	0.62895	0.637	1000	2.6737967914438504e-6	NA	NA
7	29806554	29917066	347	44	486822	0.65639	0.25579	0.256	1000	2.6737967914438504e-6	ENSG00000122574	WIPF3
7	29920103	29990289	174	23	486365	0.70303	0.24102	0.232	1000	2.6737967914438504e-6	ENSG00000136193	SCRN1
7	30010583	30026801	31	8	486298	-0.12896	0.55131	0.563	1000	2.6737967914438504e-6	ENSG00000106080	FKBP14
7	30028361	30130483	233	16	486013	0.13203	0.44748	0.452	1000	2.6737967914438504e-6	ENSG00000106086	PLEKHA8
7	30134936	30162765	98	18	486765	-0.3164	0.62415	0.616	1000	2.6737967914438504e-6	ENSG00000180354	MTURN
7	30284307	30367692	124	26	485015	-1.2206	0.88889	0.89	1000	2.6737967914438504e-6	ENSG00000180233	ZNRF2
7	30424527	30478797	123	21	485948	-0.56472	0.71387	0.712	1000	2.6737967914438504e-6	ENSG00000106100	NOD1
7	30460051	30469422	32	5	486396	-0.91491	0.81988	0.821	1000	2.6737967914438504e-6	NA	NA
7	30496621	30504841	32	9	486053	-0.080887	0.53223	0.545	1000	2.6737967914438504e-6	ENSG00000006625	GGCT
7	30594565	30634033	104	17	486121	1.3549	0.087718	0.096	1000	2.6737967914438504e-6	ENSG00000106105	GARS1
7	30651843	30700103	137	34	482863	3.56	1.8544e-4	4e-4	10000	2.6737967914438504e-6	ENSG00000106113	CRHR2
7	30752135	30757602	19	7	484647	1.7331	0.041538	0.033	1000	2.6737967914438504e-6	ENSG00000241644	INMT
7	30771417	30892387	468	48	485286	-0.065955	0.52629	0.522	1000	2.6737967914438504e-6	ENSG00000106125	MINDY4
7	30911800	30925516	37	12	485567	0.66004	0.25462	0.261	1000	2.6737967914438504e-6	ENSG00000240583	AQP1
7	30964021	30979531	54	18	486078	1.0281	0.15195	0.139	1000	2.6737967914438504e-6	ENSG00000106128	GHRHR
7	31052341	31111479	164	40	485791	-2.0079	0.97767	0.971	1000	2.6737967914438504e-6	ENSG00000078549	ADCYAP1R1
7	31337461	31340924	5	2	486230	1.0081	0.1567	0.175	1000	2.6737967914438504e-6	ENSG00000164600	NEUROD6
7	31514071	31658720	449	46	482131	0.61474	0.26936	0.233	1000	2.6737967914438504e-6	ENSG00000180347	ITPRID1
7	31616777	32299404	2410	261	485343	0.70664	0.2399	0.208	1000	2.6737967914438504e-6	ENSG00000154678	PDE1C
7	31687017	31709911	71	15	486290	1.0317	0.1511	0.132	1000	2.6737967914438504e-6	ENSG00000106341	PPP1R17
7	32485333	32495258	38	7	486892	0.11161	0.45557	0.439	1000	2.6737967914438504e-6	ENSG00000106355	LSM5
7	32495426	32588741	301	25	486288	2.2714	0.011562	0.01	1000	2.6737967914438504e-6	ENSG00000105778	AVL9
7	32772427	32833146	281	22	485856	1.6663	0.047823	0.039	1000	2.6737967914438504e-6	NA	NA
7	32868166	32892144	48	9	485570	2.1289	0.016632	0.014	1000	2.6737967914438504e-6	ENSG00000170852	KBTBD2
7	32957404	33006931	163	34	480120	0.004338	0.49827	0.491	1000	2.6737967914438504e-6	ENSG00000122642	FKBP9
7	33014113	33062797	180	14	486257	2.9768	0.0014562	0.002	5000	2.6737967914438504e-6	ENSG00000122643	NT5C3A
7	33094797	33109390	40	7	486384	2.1748	0.014821	0.018	1000	2.6737967914438504e-6	ENSG00000164610	RP9
7	33129244	33635769	1639	115	483864	0.26398	0.3959	0.334	1000	2.6737967914438504e-6	ENSG00000122507	BBS9
7	33726517	33728456	5	3	487209	0.67018	0.25137	0.267	1000	2.6737967914438504e-6	ENSG00000173862	ENSG00000173862
7	33904911	34155872	591	87	484762	0.17325	0.43123	0.426	1000	2.6737967914438504e-6	ENSG00000164619	BMPER
7	34658239	34878332	813	84	485273	-1.0322	0.84901	0.852	1000	2.6737967914438504e-6	ENSG00000187258	NPSR1
7	34928879	35038041	360	27	484093	0.60223	0.27351	0.267	1000	2.6737967914438504e-6	ENSG00000173852	DPY19L1
7	35202430	35254100	124	10	479275	0.21885	0.41338	0.404	1000	2.6737967914438504e-6	ENSG00000164532	TBX20
7	35632659	35695187	150	20	486157	0.15966	0.43657	0.445	1000	2.6737967914438504e-6	ENSG00000122557	HERPUD2
7	35694329	35699413	16	4	487417	0.21117	0.41638	0.439	1000	2.6737967914438504e-6	ENSG00000271122	HERPUD2-AS1
7	35800986	35915763	223	18	486415	0.50145	0.30803	0.292	1000	2.6737967914438504e-6	ENSG00000122545	SEPTIN7
7	36153227	36301543	489	66	486478	-0.35427	0.63843	0.609	1000	2.6737967914438504e-6	ENSG00000122547	EEPD1
7	36324150	36390125	180	29	486522	0.75261	0.22584	0.219	1000	2.6737967914438504e-6	ENSG00000164542	MATCAP2
7	36389803	36453791	200	35	486199	0.30073	0.38181	0.383	1000	2.6737967914438504e-6	ENSG00000011426	ANLN
7	36512941	36724549	668	95	482170	1.9417	0.026085	0.022	1000	2.6737967914438504e-6	ENSG00000136250	AOAH
7	36852906	37449409	1950	221	483775	1.1245	0.13041	0.108	1000	2.6737967914438504e-6	ENSG00000155849	ELMO1
7	37683625	37742310	144	23	486267	3.6081	1.5424e-4	2e-4	10000	2.6737967914438504e-6	ENSG00000187037	GPR141
7	37848597	37900401	253	33	486144	3.9441	4.0052e-5	2e-4	10000	2.6737967914438504e-6	ENSG00000086288	NME8
7	37905932	37916923	57	8	486764	-1.7811	0.96255	0.952	1000	2.6737967914438504e-6	ENSG00000106483	SFRP4
7	37920561	37951941	128	27	486610	0.80314	0.21095	0.209	1000	2.6737967914438504e-6	ENSG00000086289	EPDR1
7	38178206	38230671	158	20	486521	0.0056623	0.49774	0.475	1000	2.6737967914438504e-6	ENSG00000010270	STARD3NL
7	38240024	38368055	576	74	483925	2.0623	0.019588	0.016	1000	2.6737967914438504e-6	NA	NA
7	38257879	38305646	198	30	486106	1.031	0.15128	0.142	1000	2.6737967914438504e-6	ENSG00000289746	TARP
7	38383694	38631567	1099	100	486218	2.0043	0.022517	0.019	1000	2.6737967914438504e-6	ENSG00000078053	AMPH
7	38723943	38909200	626	49	486455	0.97506	0.16476	0.164	1000	2.6737967914438504e-6	ENSG00000006715	VPS41
7	38977904	39468601	1427	106	485582	2.6893	0.0035806	0.0048	5000	2.6737967914438504e-6	ENSG00000106536	POU6F2
7	39566376	39612089	163	24	485235	0.26869	0.39409	0.405	1000	2.6737967914438504e-6	ENSG00000241127	YAE1
7	39622955	39708124	176	28	486119	-0.035444	0.51414	0.516	1000	2.6737967914438504e-6	ENSG00000006451	RALA
7	39948746	39950638	2	1	480945	0.72453	0.23437	0.238	1000	2.6737967914438504e-6	NA	NA
7	39949838	40097134	285	31	483371	0.67347	0.25032	0.256	1000	2.6737967914438504e-6	ENSG00000065883	CDK13
7	40134965	40860767	1388	143	485220	-0.15526	0.56169	0.525	1000	2.6737967914438504e-6	ENSG00000175600	SUGCT
7	41689003	41703108	17	9	484656	-1.1165	0.8679	0.868	1000	2.6737967914438504e-6	ENSG00000122641	INHBA
7	41960949	42264112	951	145	484598	-0.9182	0.82074	0.833	1000	2.6737967914438504e-6	ENSG00000106571	GLI3
7	42909273	42912090	5	2	486419	0.85891	0.1952	0.203	1000	2.6737967914438504e-6	ENSG00000136197	C7orf25
7	42916861	42932206	36	4	485648	-0.026376	0.51052	0.516	1000	2.6737967914438504e-6	ENSG00000106588	PSMA2
7	42932205	42937857	16	3	485965	-0.30953	0.62154	0.605	1000	2.6737967914438504e-6	ENSG00000106591	MRPL32
7	43112599	43563654	1401	173	485804	0.33589	0.36848	0.382	1000	2.6737967914438504e-6	ENSG00000002746	HECW1
7	43583093	43627379	140	13	486794	-1.7721	0.96181	0.968	1000	2.6737967914438504e-6	ENSG00000164543	STK17A
7	43608452	43729541	346	21	486621	-1.6297	0.94841	0.947	1000	2.6737967914438504e-6	ENSG00000106603	COA1
7	43758192	43807342	98	18	485655	-1.664	0.95194	0.961	1000	2.6737967914438504e-6	ENSG00000106605	BLVRA
7	43866558	43869546	3	1	487511	-2.2569	0.98799	0.987	1000	2.6737967914438504e-6	ENSG00000062582	MRPS24
7	43866558	43906632	104	18	486215	1.0028	0.15799	0.154	1000	2.6737967914438504e-6	ENSG00000270617	URGCP-MRPS24
7	43875894	43926411	140	20	486337	0.8634	0.19396	0.186	1000	2.6737967914438504e-6	ENSG00000106608	URGCP
7	43926436	43956136	95	20	486360	-0.044831	0.51788	0.511	1000	2.6737967914438504e-6	ENSG00000078967	UBE2D4
7	43997440	44010124	15	6	479598	-0.93149	0.8242	0.827	1000	2.6737967914438504e-6	ENSG00000136206	SPDYE1
7	44044640	44061716	60	10	486087	-0.24567	0.59703	0.63	1000	2.6737967914438504e-6	ENSG00000136279	DBNL
7	44062727	44065972	14	4	485704	-0.42957	0.66625	0.687	1000	2.6737967914438504e-6	ENSG00000164708	PGAM2
7	44072062	44082540	27	7	486564	-0.10793	0.54297	0.545	1000	2.6737967914438504e-6	ENSG00000122678	POLM
7	44104320	44114565	30	10	486479	-0.68262	0.75258	0.738	1000	2.6737967914438504e-6	ENSG00000106624	AEBP1
7	44114680	44123668	19	8	486774	-0.30839	0.62111	0.615	1000	2.6737967914438504e-6	ENSG00000106628	POLD2
7	44138864	44141388	9	4	487238	-0.35518	0.63877	0.637	1000	2.6737967914438504e-6	ENSG00000106631	MYL7
7	44144271	44189423	121	27	486313	0.010071	0.49598	0.468	1000	2.6737967914438504e-6	ENSG00000106633	GCK
7	44200968	44214294	38	12	485307	-1.3035	0.9038	0.89	1000	2.6737967914438504e-6	ENSG00000106636	YKT6
7	44217150	44325994	291	38	486056	-1.9819	0.97625	0.983	1000	2.6737967914438504e-6	ENSG00000058404	CAMK2B
7	44382366	44490878	228	14	486389	1.6412	0.050377	0.052	1000	2.6737967914438504e-6	ENSG00000015676	NUDCD3
7	44512535	44541330	56	12	479366	0.89624	0.18506	0.191	1000	2.6737967914438504e-6	ENSG00000015520	NPC1L1
7	44565417	44574538	31	8	486581	2.0897	0.018322	0.016	1000	2.6737967914438504e-6	ENSG00000136271	DDX56
7	44577894	44582295	17	7	484880	1.9854	0.023552	0.018	1000	2.6737967914438504e-6	ENSG00000158604	TMED4
7	44606522	44709070	226	31	486139	1.4982	0.067043	0.074	1000	2.6737967914438504e-6	ENSG00000105953	OGDH
7	44748547	44769881	39	11	485470	3.1767	7.4481e-4	7e-4	10000	2.6737967914438504e-6	ENSG00000122515	ZMIZ2
7	44796636	44803123	13	4	484778	2.932	0.0016838	0.0015	10000	2.6737967914438504e-6	ENSG00000196262	PPIA
7	44826889	44848126	56	11	486005	1.1951	0.11602	0.126	1000	2.6737967914438504e-6	ENSG00000105968	H2AZ2
7	44876293	44885385	11	6	485928	1.0366	0.14996	0.154	1000	2.6737967914438504e-6	ENSG00000146676	PURB
7	44962661	44979105	41	8	486564	1.8332	0.033387	0.039	1000	2.6737967914438504e-6	ENSG00000136286	MYO1G
7	44999746	45076470	258	23	486243	1.3262	0.092388	0.097	1000	2.6737967914438504e-6	ENSG00000136280	CCM2
7	45080437	45088961	22	5	487236	1.3985	0.080988	0.071	1000	2.6737967914438504e-6	ENSG00000136274	NACAD
7	45100100	45111747	43	14	486306	0.473	0.31811	0.344	1000	2.6737967914438504e-6	ENSG00000136270	TBRG4
7	45157768	45184250	172	10	486862	-0.038493	0.51535	0.523	1000	2.6737967914438504e-6	ENSG00000122679	RAMP3
7	45574140	45723116	431	69	486295	-1.0467	0.85238	0.855	1000	2.6737967914438504e-6	ENSG00000164742	ADCY1
7	45769085	45805139	120	11	483540	-1.6646	0.952	0.946	1000	2.6737967914438504e-6	NA	NA
7	45888360	45893668	15	6	486388	-0.83916	0.79931	0.798	1000	2.6737967914438504e-6	ENSG00000146678	IGFBP1
7	45912245	45921272	20	10	485263	-0.8452	0.801	0.807	1000	2.6737967914438504e-6	ENSG00000146674	IGFBP3
7	47275144	47582553	857	138	486454	1.9457	0.025847	0.021	1000	2.6737967914438504e-6	ENSG00000136205	TNS3
7	47655244	47661648	11	4	487133	0.69817	0.24253	0.248	1000	2.6737967914438504e-6	ENSG00000221845	LINC02902
7	47774652	47964635	696	78	484381	-0.48986	0.68788	0.687	1000	2.6737967914438504e-6	ENSG00000158683	PKD1L1
7	47795291	47819847	95	18	482663	-0.74826	0.77285	0.775	1000	2.6737967914438504e-6	ENSG00000136275	PKD1L1-AS1
7	47963288	47979625	50	7	485755	0.59107	0.27724	0.249	1000	2.6737967914438504e-6	ENSG00000136273	HUS1
7	47987148	48029127	90	10	486278	0.60144	0.27377	0.278	1000	2.6737967914438504e-6	ENSG00000164744	SUN3
7	48035511	48061297	89	14	486210	1.7439	0.040591	0.034	1000	2.6737967914438504e-6	ENSG00000164746	C7orf57
7	48088603	48108733	49	13	486051	0.91353	0.18048	0.161	1000	2.6737967914438504e-6	ENSG00000183696	UPP1
7	48171448	48647497	1803	131	486245	-0.22314	0.58829	0.581	1000	2.6737967914438504e-6	ENSG00000179869	ABCA13
7	48847489	48851619	11	4	483783	1.0941	0.13695	0.126	1000	2.6737967914438504e-6	NA	NA
7	49773661	49921950	371	50	484929	-1.0337	0.84935	0.834	1000	2.6737967914438504e-6	ENSG00000188730	VWC2
7	49850322	50093264	621	38	485851	-1.4201	0.9222	0.919	1000	2.6737967914438504e-6	ENSG00000042813	ZPBP
7	50095861	50159256	218	18	486323	-0.37014	0.64436	0.646	1000	2.6737967914438504e-6	ENSG00000164500	SPMIP7
7	50303465	50405101	280	57	452849	3.8166	6.7658e-5	1e-4	10000	2.6737967914438504e-6	ENSG00000185811	IKZF1
7	50444129	50450390	12	4	487511	2.1482	0.015847	0.015	1000	2.6737967914438504e-6	ENSG00000132436	FIGNL1
7	50458436	50565457	499	43	486584	3.2563	5.6432e-4	9e-4	10000	2.6737967914438504e-6	ENSG00000132437	DDC
7	50590063	50793462	664	57	485835	2.7789	0.0027271	0.002	5000	2.6737967914438504e-6	ENSG00000106070	GRB10
7	51016212	51316818	647	75	485652	0.85847	0.19532	0.188	1000	2.6737967914438504e-6	ENSG00000106078	COBL
7	51386082	51387506	3	2	480590	-0.70762	0.76041	0.767	1000	2.6737967914438504e-6	NA	NA
7	53035656	53036925	8	2	487511	-0.11084	0.54413	0.542	1000	2.6737967914438504e-6	ENSG00000221900	POM121L12
7	54542325	54571080	79	15	486401	0.73298	0.23179	0.247	1000	2.6737967914438504e-6	ENSG00000170419	VSTM2A
7	54752247	54759246	25	6	486101	0.39467	0.34654	0.345	1000	2.6737967914438504e-6	ENSG00000132432	SEC61G
7	55019032	55207338	595	113	486630	4.077	2.2806e-5	1e-4	10000	2.6737967914438504e-6	ENSG00000146648	EGFR
7	55365448	55433742	189	17	485262	1.0087	0.15656	0.157	1000	2.6737967914438504e-6	ENSG00000132434	LANCL2
7	55434406	55573355	647	20	485871	0.95173	0.17062	0.166	1000	2.6737967914438504e-6	ENSG00000154978	VOPP1
7	55746453	55750700	4	2	480609	-0.99469	0.84006	0.844	1000	2.6737967914438504e-6	NA	NA
7	55793544	55862789	206	29	486378	0.65718	0.25553	0.271	1000	2.6737967914438504e-6	ENSG00000154997	SEPTIN14
7	55887277	55942225	141	23	486118	2.5143	0.0059632	0.0068	5000	2.6737967914438504e-6	ENSG00000178665	ZNF713
7	55951918	55955341	10	4	486389	3.2503	5.7652e-4	8e-4	10000	2.6737967914438504e-6	ENSG00000239789	MRPS17
7	55964577	56000182	104	19	482352	2.3695	0.0089066	0.017	1000	2.6737967914438504e-6	ENSG00000146729	NIPSNAP2
7	56010363	56051604	93	20	486114	0.80068	0.21166	0.203	1000	2.6737967914438504e-6	ENSG00000146733	PSPH
7	56051685	56063989	31	10	473910	0.23375	0.40759	0.421	1000	2.6737967914438504e-6	ENSG00000146731	CCT6A
7	56064007	56080672	41	10	486799	1.5063	0.065999	0.061	1000	2.6737967914438504e-6	ENSG00000129103	SUMF2
7	56080283	56093396	49	11	486429	1.4451	0.074218	0.076	1000	2.6737967914438504e-6	ENSG00000164776	PHKG1
7	56101573	56106494	16	5	487077	1.4398	0.074969	0.074	1000	2.6737967914438504e-6	ENSG00000106153	CHCHD2
7	56114681	56116397	2	1	482752	-0.64562	0.74074	0.746	1000	2.6737967914438504e-6	ENSG00000185290	NUPR2
7	56826850	56827843	2	1	486755	0.26266	0.39641	0.402	1000	2.6737967914438504e-6	NA	NA
7	57119574	57142003	75	11	485015	-1.1615	0.87728	0.876	1000	2.6737967914438504e-6	ENSG00000185177	ZNF479
7	57209802	57222887	52	13	486653	-2.5018	0.99382	0.992	1000	2.6737967914438504e-6	ENSG00000234089	ENSG00000234089
7	57450177	57473559	91	7	485391	-0.26273	0.60362	0.598	1000	2.6737967914438504e-6	ENSG00000182111	ZNF716
7	57770209	57840981	157	17	477695	0.52185	0.30089	0.288	1000	2.6737967914438504e-6	NA	NA
7	63765655	63767001	7	3	487511	-1.4727	0.92959	0.94	1000	2.6737967914438504e-6	NA	NA
7	64044801	64085184	160	10	485526	-0.8267	0.7958	0.787	1000	2.6737967914438504e-6	ENSG00000214652	ZNF727
7	64207203	64220290	62	11	486462	-0.20487	0.58116	0.611	1000	2.6737967914438504e-6	ENSG00000223614	ZNF735
7	64228474	64266931	148	20	486274	-1.391	0.91789	0.932	1000	2.6737967914438504e-6	ENSG00000197123	ZNF679
7	64313873	64356634	171	24	486420	-0.30054	0.61812	0.644	1000	2.6737967914438504e-6	ENSG00000234444	ZNF736
7	64501290	64563127	240	23	485901	-1.1391	0.87266	0.879	1000	2.6737967914438504e-6	ENSG00000173041	ZNF680
7	64666083	64711582	115	19	486040	0.18075	0.42828	0.453	1000	2.6737967914438504e-6	ENSG00000196247	ZNF107
7	64794388	64853800	203	15	486626	-0.61759	0.73158	0.735	1000	2.6737967914438504e-6	ENSG00000197008	ZNF138
7	64870177	64932239	214	16	486539	-0.063721	0.5254	0.534	1000	2.6737967914438504e-6	ENSG00000198039	ZNF273
7	64887751	64890100	10	3	485435	-0.37711	0.64695	0.652	1000	2.6737967914438504e-6	NA	NA
7	64974452	64991036	60	6	486518	-1.3405	0.90996	0.907	1000	2.6737967914438504e-6	ENSG00000152926	ZNF117
7	64990355	65006746	48	9	486673	-0.48345	0.68561	0.671	1000	2.6737967914438504e-6	ENSG00000213462	ERV3-1
7	65373799	65401135	77	10	486667	1.232	0.10897	0.104	1000	2.6737967914438504e-6	ENSG00000146757	ZNF92
7	65499303	65555350	28	9	454374	-0.080782	0.53219	0.538	1000	2.6737967914438504e-6	NA	NA
7	65836336	65959563	246	25	484100	1.0502	0.14681	0.15	1000	2.6737967914438504e-6	ENSG00000196715	VKORC1L1
7	65960684	65982314	56	13	486220	0.95235	0.17046	0.195	1000	2.6737967914438504e-6	ENSG00000169919	GUSB
7	66075789	66093343	48	11	485928	0.73344	0.23164	0.245	1000	2.6737967914438504e-6	ENSG00000126522	ASL
7	66114818	66154568	113	15	485951	0.56078	0.28747	0.3	1000	2.6737967914438504e-6	ENSG00000241258	CRCP
7	66205272	66360451	301	27	486073	0.18339	0.42725	0.447	1000	2.6737967914438504e-6	ENSG00000169902	TPST1
7	66628881	66643229	34	8	486624	0.27135	0.39306	0.423	1000	2.6737967914438504e-6	ENSG00000243335	KCTD7
7	66682091	66811464	390	29	486441	0.70496	0.24042	0.248	1000	2.6737967914438504e-6	ENSG00000154710	RABGEF1
7	66921216	66958551	100	15	486553	1.5019	0.066557	0.063	1000	2.6737967914438504e-6	ENSG00000106609	TMEM248
7	66987703	66995601	33	16	485715	1.0412	0.14889	0.149	1000	2.6737967914438504e-6	ENSG00000126524	SBDS
7	66996805	67239520	1171	34	481617	-0.092324	0.53678	0.519	1000	2.6737967914438504e-6	ENSG00000198874	TYW1
7	69598475	70793068	2595	177	485439	0.052044	0.47925	0.443	1000	2.6737967914438504e-6	ENSG00000158321	AUTS2
7	71132414	71713601	1952	213	486306	-0.070468	0.52809	0.509	1000	2.6737967914438504e-6	ENSG00000185274	GALNT17
7	71779491	72447151	1898	147	485082	-0.26872	0.60593	0.553	1000	2.6737967914438504e-6	ENSG00000183166	CALN1
7	72574507	72828234	541	33	446939	0.67332	0.25037	0.269	1000	2.6737967914438504e-6	ENSG00000277149	TYW1B
7	72879335	72951440	95	37	470364	1.442	0.074655	0.08	1000	2.6737967914438504e-6	ENSG00000196313	POM121
7	72954849	72969681	1	1	477993	1.5173	0.06459	0.062	1000	2.6737967914438504e-6	ENSG00000155428	TRIM74
7	73302516	73308867	6	4	478025	-0.56365	0.7135	0.748	1000	2.6737967914438504e-6	ENSG00000130305	NSUN5
7	73312472	73328279	22	10	485111	-0.85408	0.80347	0.794	1000	2.6737967914438504e-6	ENSG00000146755	TRIM50
7	73328152	73358637	67	10	473950	-0.22928	0.59067	0.601	1000	2.6737967914438504e-6	ENSG00000077800	FKBP6
7	73433779	73436120	6	4	486097	0.011637	0.49536	0.518	1000	2.6737967914438504e-6	ENSG00000188763	FZD9
7	73440398	73522298	130	24	485490	0.59114	0.27721	0.302	1000	2.6737967914438504e-6	ENSG00000009954	BAZ1B
7	73536353	73557735	36	4	485200	0.16351	0.43506	0.454	1000	2.6737967914438504e-6	ENSG00000106635	BCL7B
7	73568944	73578683	25	10	486287	-0.45681	0.6761	0.713	1000	2.6737967914438504e-6	ENSG00000106638	TBL2
7	73593194	73624540	81	16	485941	-0.44897	0.67327	0.693	1000	2.6737967914438504e-6	ENSG00000009950	MLXIPL
7	73667844	73672110	8	3	486283	-0.6319	0.73627	0.752	1000	2.6737967914438504e-6	ENSG00000176428	VPS37D
7	73680918	73683451	13	3	486392	-0.90487	0.81723	0.836	1000	2.6737967914438504e-6	ENSG00000176410	DNAJC30
7	73683566	73698221	38	8	485706	0.35318	0.36198	0.38	1000	2.6737967914438504e-6	ENSG00000071462	BUD23
7	73699205	73719702	45	16	485480	0.25206	0.4005	0.432	1000	2.6737967914438504e-6	ENSG00000106089	STX1A
7	73736094	73738885	4	2	487133	0.24197	0.4044	0.423	1000	2.6737967914438504e-6	ENSG00000106077	ABHD11
7	73768997	73770270	3	1	487007	0.73756	0.23039	0.217	1000	2.6737967914438504e-6	ENSG00000165215	CLDN3
7	73830863	73832693	5	2	484147	0.059724	0.47619	0.502	1000	2.6737967914438504e-6	ENSG00000189143	CLDN4
7	73834590	73842525	16	2	483607	-0.021673	0.50865	0.538	1000	2.6737967914438504e-6	ENSG00000165171	METTL27
7	73861159	73865894	18	3	484723	-1.0798	0.85989	0.855	1000	2.6737967914438504e-6	ENSG00000175877	TMEM270
7	74027772	74069907	85	25	485609	1.6182	0.052813	0.06	1000	2.6737967914438504e-6	ENSG00000049540	ELN
7	74083777	74122525	79	17	485602	2.1506	0.015752	0.016	1000	2.6737967914438504e-6	ENSG00000106683	LIMK1
7	74174376	74197101	26	13	483114	1.584	0.056594	0.058	1000	2.6737967914438504e-6	ENSG00000106682	EIF4H
7	74209392	74229834	20	10	485410	1.8457	0.03247	0.03	1000	2.6737967914438504e-6	ENSG00000086730	LAT2
7	74231485	74254458	34	10	485527	2.4117	0.0079395	0.0088	5000	2.6737967914438504e-6	ENSG00000049541	RFC2
7	74289475	74405943	248	27	485295	0.26427	0.39579	0.391	1000	2.6737967914438504e-6	ENSG00000106665	CLIP2
7	74453790	74602605	310	55	483583	0.55338	0.29	0.299	1000	2.6737967914438504e-6	ENSG00000006704	GTF2IRD1
7	74657665	74760692	121	25	471596	2.845	0.0022206	0.0028	5000	2.6737967914438504e-6	ENSG00000263001	GTF2I
7	74773962	74789376	2	1	477993	1.7676	0.038564	0.046	1000	2.6737967914438504e-6	ENSG00000158517	NCF1
7	74796144	74851792	2	1	284136	-0.83874	0.79919	0.799	1000	2.6737967914438504e-6	ENSG00000196275	GTF2IRD2
7	74964818	75031532	132	27	168437	1.9246	0.027142	0.029	1000	2.6737967914438504e-6	ENSG00000274070	CASTOR2
7	75027119	75073881	115	27	219171	0.65655	0.25573	0.247	1000	2.6737967914438504e-6	ENSG00000274523	RCC1L
7	75092396	75149817	9	5	478887	-0.011916	0.50475	0.51	1000	2.6737967914438504e-6	ENSG00000174428	GTF2IRD2B
7	75416781	75486288	145	25	470089	0.74602	0.22783	0.214	1000	2.6737967914438504e-6	ENSG00000272391	POM121C
7	75493182	75504304	18	9	477861	-0.30632	0.62032	0.594	1000	2.6737967914438504e-6	ENSG00000170092	SPDYE5
7	75533298	75738972	668	86	481549	-1.1062	0.86569	0.854	1000	2.6737967914438504e-6	ENSG00000127946	HIP1
7	75769524	75789746	86	15	486420	-1.3559	0.91243	0.913	1000	2.6737967914438504e-6	ENSG00000006606	CCL26
7	75811429	75823356	50	14	486342	0.80869	0.20935	0.208	1000	2.6737967914438504e-6	ENSG00000106178	CCL24
7	75878999	75888926	20	8	484844	-0.36692	0.64316	0.649	1000	2.6737967914438504e-6	ENSG00000005486	RHBDD2
7	75915102	75986855	138	35	485598	-0.52796	0.70124	0.7	1000	2.6737967914438504e-6	ENSG00000127948	POR
7	75986837	75994674	19	8	486465	-0.1905	0.57554	0.583	1000	2.6737967914438504e-6	ENSG00000189077	TMEM120A
7	75995834	76048003	103	18	485910	-0.13398	0.55329	0.544	1000	2.6737967914438504e-6	ENSG00000127952	STYXL1
7	76048019	76067508	48	8	486366	-1.226	0.88991	0.888	1000	2.6737967914438504e-6	ENSG00000146701	MDH2
7	76071322	76072392	5	2	485796	1.116	0.13221	0.121	1000	2.6737967914438504e-6	NA	NA
7	76166675	76287292	287	40	483943	-0.37855	0.64749	0.628	1000	2.6737967914438504e-6	ENSG00000177679	SRRM3
7	76302558	76304297	6	3	485298	1.4453	0.074193	0.066	1000	2.6737967914438504e-6	ENSG00000106211	HSPB1
7	76326791	76359025	65	13	486605	-0.39488	0.65353000000000006	0.636	1000	2.6737967914438504e-6	ENSG00000170027	YWHAG
7	76389329	76409695	89	14	484908	-1.1765	0.8803	0.873	1000	2.6737967914438504e-6	ENSG00000146700	SSC4D
7	76397524	76442071	166	25	483297	-0.68551	0.75349	0.737	1000	2.6737967914438504e-6	ENSG00000188372	ZP3
7	76461655	76505998	41	9	468028	0.092225	0.46326	0.454	1000	2.6737967914438504e-6	ENSG00000091073	DTX2
7	76510102	76524424	13	4	484397	0.88054	0.18928	0.186	1000	2.6737967914438504e-6	ENSG00000243566	UPK3B
7	76524383	76544090	4	2	478229	0.66452	0.25318	0.249	1000	2.6737967914438504e-6	NA	NA
7	76533538	76541484	4	2	478229	0.66452	0.25318	0.249	1000	2.6737967914438504e-6	ENSG00000185040	SPDYE16
7	76609986	76627303	26	6	450089	0.71215	0.23819	0.25	1000	2.6737967914438504e-6	ENSG00000146707	POMZP3
7	77051689	77060538	1	1	478937	-1.6202	0.9474	0.954	1000	2.6737967914438504e-6	ENSG00000205482	SPDYE18
7	77122617	77295204	485	52	485392	0.84465	0.19915	0.21	1000	2.6737967914438504e-6	ENSG00000135205	CCDC146
7	77193371	77199833	7	4	484730	1.0667	0.14306	0.125	1000	2.6737967914438504e-6	ENSG00000127951	FGL2
7	77310751	77416408	301	35	483943	1.0188	0.15415	0.164	1000	2.6737967914438504e-6	ENSG00000186088	GSAP
7	77537456	77640071	275	26	484893	2.4077	0.0080274	0.0092	5000	2.6737967914438504e-6	ENSG00000127947	PTPN12
7	77696426	77779803	218	24	486519	1.8851	0.029708	0.028	1000	2.6737967914438504e-6	ENSG00000187257	RSBN1L
7	77793728	77798430	12	6	487416	0.14534	0.44222	0.438	1000	2.6737967914438504e-6	ENSG00000135211	TMEM60
7	77798792	77957504	356	35	486193	1.3554	0.087642	0.086	1000	2.6737967914438504e-6	ENSG00000006576	PHTF2
7	78017055	79453805	5333	504	485054	1.1116	0.13316	0.278	1000	2.6737967914438504e-6	ENSG00000187391	MAGI2
7	80134824	80219409	223	39	486117	-0.21578	0.58542	0.568	1000	2.6737967914438504e-6	ENSG00000127955	GNAI1
7	80457292	80527915	177	28	486556	1.2357	0.10828	0.11	1000	2.6737967914438504e-6	ENSG00000214415	GNAT3
7	80602188	80679277	230	21	486611	1.4579	0.072432	0.077	1000	2.6737967914438504e-6	ENSG00000135218	CD36
7	80742538	80919351	421	69	485378	-0.78701	0.78436	0.78	1000	2.6737967914438504e-6	ENSG00000075223	SEMA3C
7	81472689	81570356	309	21	486234	-1.0827	0.86054	0.863	1000	2.6737967914438504e-6	NA	NA
7	81699006	81770438	136	19	486065	0.61413	0.26956	0.265	1000	2.6737967914438504e-6	ENSG00000019991	HGF
7	81946444	82443806	1530	180	485366	-2.2765	0.98859	0.996	1000	2.6737967914438504e-6	ENSG00000153956	CACNA2D1
7	82754005	83162881	1190	81	484621	-0.4407	0.67029	0.675	1000	2.6737967914438504e-6	ENSG00000186472	PCLO
7	83363906	83649163	952	71	485052	1.5286	0.063179	0.055	1000	2.6737967914438504e-6	ENSG00000170381	SEMA3E
7	83956805	84492724	1848	144	483553	0.25735	0.39845	0.346	1000	2.6737967914438504e-6	ENSG00000075213	SEMA3A
7	84995192	85186855	302	44	486143	0.75169	0.22612	0.224	1000	2.6737967914438504e-6	ENSG00000153993	SEMA3D
7	86643914	86864879	448	57	486300	-0.70047	0.75818	0.751	1000	2.6737967914438504e-6	ENSG00000198822	GRM3
7	86876906	87059698	445	27	483635	-0.56004	0.71227	0.695	1000	2.6737967914438504e-6	ENSG00000164659	ELAPOR2
7	87058643	87111964	211	18	486499	-0.23403	0.59252	0.613	1000	2.6737967914438504e-6	NA	NA
7	87151423	87156676	15	4	484968	2.412	0.007932	0.0078	5000	2.6737967914438504e-6	ENSG00000224046	DMTF1-AS1
7	87152361	87196332	146	13	485874	2.3462	0.0094834	0.0102	5000	2.6737967914438504e-6	ENSG00000135164	DMTF1
7	87196160	87220573	66	11	486302	2.5011	0.00619	0.0066	5000	2.6737967914438504e-6	ENSG00000135185	TMEM243
7	87345635	87399796	129	24	486120	1.271	0.10186	0.106	1000	2.6737967914438504e-6	ENSG00000005469	CROT
7	87402044	87477523	189	19	483982	1.009	0.15649	0.148	1000	2.6737967914438504e-6	ENSG00000005471	ABCB4
7	87503863	87713323	448	57	486202	1.0951	0.13673	0.147	1000	2.6737967914438504e-6	ENSG00000085563	ABCB1
7	87627675	87832298	359	32	483376	-0.20933	0.58291	0.594	1000	2.6737967914438504e-6	ENSG00000105784	RUNDC3B
7	87833568	87876377	90	13	484985	-0.34277	0.63412	0.619	1000	2.6737967914438504e-6	ENSG00000075303	SLC25A40
7	87876229	87909541	67	13	486401	-0.6129	0.73003	0.735	1000	2.6737967914438504e-6	ENSG00000006634	DBF4
7	87934157	88202889	500	46	484689	1.0263	0.15236	0.143	1000	2.6737967914438504e-6	ENSG00000008277	ADAM22
7	88205115	88226993	40	12	475634	0.84994	0.19768	0.209	1000	2.6737967914438504e-6	ENSG00000075142	SRI
7	88276429	88306913	61	8	485499	0.071332	0.47157	0.46	1000	2.6737967914438504e-6	ENSG00000127954	STEAP4
7	88759368	89337057	2031	150	484589	-0.86538	0.80658	0.805	1000	2.6737967914438504e-6	ENSG00000182348	ZNF804B
7	88794106	88795773	8	4	486831	0.16201	0.43565	0.422	1000	2.6737967914438504e-6	ENSG00000164645	TEX47
7	90154375	90164827	24	7	469598	0.69779	0.24266	0.242	1000	2.6737967914438504e-6	ENSG00000164647	STEAP1
7	90211686	90237678	68	11	486689	-0.19059	0.57558	0.594	1000	2.6737967914438504e-6	ENSG00000157214	STEAP2
7	90245174	90324208	207	25	486321	-0.9468	0.82813	0.821	1000	2.6737967914438504e-6	ENSG00000105792	CFAP69
7	90346665	90391455	155	18	486356	0.55591	0.28913	0.279	1000	2.6737967914438504e-6	ENSG00000105793	GTPBP10
7	90403334	90415954	28	9	487065	0.52645	0.29929	0.298	1000	2.6737967914438504e-6	ENSG00000157224	CLDN12
7	90509145	90513397	6	2	487511	0.92992	0.17621	0.175	1000	2.6737967914438504e-6	ENSG00000251154	PTTG1IP2
7	90596362	91210590	1923	134	485199	0.65567	0.25602	0.219	1000	2.6737967914438504e-6	ENSG00000058091	CDK14
7	91264468	91268817	4	2	487511	0.7856	0.21605	0.222	1000	2.6737967914438504e-6	ENSG00000157240	FZD1
7	91872876	91880720	14	5	485436	0.85334	0.19673	0.172	1000	2.6737967914438504e-6	ENSG00000127989	MTERF1
7	91940867	92110673	328	16	485749	0.82561	0.20451	0.189	1000	2.6737967914438504e-6	ENSG00000127914	AKAP9
7	92112149	92134745	48	8	485288	1.3014	0.096560000000000007	0.089	1000	2.6737967914438504e-6	ENSG00000001630	CYP51A1
7	92144884	92165276	36	11	473731	0.87258	0.19145	0.173	1000	2.6737967914438504e-6	ENSG00000240720	LRRD1
7	92198969	92246128	65	17	485244	1.6906	0.04546	0.039	1000	2.6737967914438504e-6	ENSG00000001631	KRIT1
7	92246216	92401770	203	33	483317	1.9067	0.028283	0.024	1000	2.6737967914438504e-6	ENSG00000001629	ANKIB1
7	92412550	92437456	49	18	486241	0.12211	0.45141	0.447	1000	2.6737967914438504e-6	ENSG00000293397	TMBIM7P
7	92447448	92491328	100	19	485750	0.19575	0.4224	0.427	1000	2.6737967914438504e-6	ENSG00000157259	GATAD1
7	92468380	92477915	23	9	485607	0.057069	0.47724	0.476	1000	2.6737967914438504e-6	ENSG00000242950	ERVW-1
7	92487023	92528531	74	14	485057	0.35225	0.36233	0.368	1000	2.6737967914438504e-6	ENSG00000127980	PEX1
7	92528692	92539405	24	8	485685	-0.54258	0.70629	0.697	1000	2.6737967914438504e-6	ENSG00000127993	RBM48
7	92560758	92590394	67	13	486422	-0.06771	0.52699	0.518	1000	2.6737967914438504e-6	ENSG00000234545	FAM133B
7	92604921	92836627	316	55	485646	0.8871	0.18751	0.176	1000	2.6737967914438504e-6	ENSG00000105810	CDK6
7	93099513	93118023	77	15	485855	0.76173	0.22311	0.212	1000	2.6737967914438504e-6	ENSG00000205413	SAMD9
7	93130054	93148393	35	12	486571	0.54062	0.29439	0.301	1000	2.6737967914438504e-6	ENSG00000177409	SAMD9L
7	93188586	93232297	81	24	486024	-0.1907	0.57562	0.55	1000	2.6737967914438504e-6	ENSG00000188175	HEPACAM2
7	93232340	93361123	207	37	485917	0.31852	0.37504	0.366	1000	2.6737967914438504e-6	ENSG00000004766	VPS50
7	93424487	93574730	406	45	486347	-1.1971	0.88437	0.877	1000	2.6737967914438504e-6	ENSG00000004948	CALCR
7	93885397	93890991	21	4	486055	1.0313	0.15121	0.146	1000	2.6737967914438504e-6	ENSG00000105825	TFPI2
7	93906508	93911173	19	5	486400	1.9586	0.025079	0.029	1000	2.6737967914438504e-6	ENSG00000127928	GNGT1
7	93921704	93926514	21	9	485672	0.2493	0.40156	0.424	1000	2.6737967914438504e-6	ENSG00000127920	GNG11
7	93962770	94004390	63	16	486041	1.4807	0.069337	0.063	1000	2.6737967914438504e-6	ENSG00000105829	BET1
7	94394561	94431232	97	19	486741	0.45991	0.32279	0.331	1000	2.6737967914438504e-6	ENSG00000164692	COL1A2
7	94509858	94631872	207	29	485943	1.3678	0.085682	0.084	1000	2.6737967914438504e-6	ENSG00000127995	CASD1
7	94585224	94656209	106	13	485995	0.84896	0.19795	0.197	1000	2.6737967914438504e-6	ENSG00000127990	SGCE
7	94656325	94669695	18	8	484927	1.2059	0.11392	0.113	1000	2.6737967914438504e-6	ENSG00000242265	PEG10
7	94907202	95296415	754	69	484907	2.3064	0.010545	0.0082	5000	2.6737967914438504e-6	ENSG00000158528	PPP1R9A
7	95298357	95324572	99	17	486401	0.42721	0.33461	0.35	1000	2.6737967914438504e-6	ENSG00000005421	PON1
7	95359872	95396375	111	13	485226	0.024612	0.49018	0.504	1000	2.6737967914438504e-6	ENSG00000105852	PON3
7	95404862	95435072	90	13	486298	0.2058	0.41847	0.4	1000	2.6737967914438504e-6	ENSG00000105854	PON2
7	95461542	95540231	217	35	486327	1.0085	0.15662	0.158	1000	2.6737967914438504e-6	ENSG00000005981	ASB4
7	95583497	95596613	45	8	486238	0.0045274	0.49819	0.503	1000	2.6737967914438504e-6	ENSG00000004799	PDK4
7	95772506	96110322	878	120	484746	0.39012	0.34822	0.325	1000	2.6737967914438504e-6	ENSG00000158560	DYNC1I1
7	96120220	96322147	335	33	483294	1.0587	0.14486	0.15	1000	2.6737967914438504e-6	ENSG00000004864	SLC25A13
7	96481626	96503523	39	12	486367	0.73434	0.23137	0.236	1000	2.6737967914438504e-6	NA	NA
7	96688767	96709891	50	12	486078	0.79133	0.21438	0.225	1000	2.6737967914438504e-6	ENSG00000127922	SEM1
7	97005978	97011040	7	3	486779	-0.92749	0.82316	0.824	1000	2.6737967914438504e-6	ENSG00000006377	DLX6
7	97020390	97024831	9	6	485233	-0.74776	0.7727	0.785	1000	2.6737967914438504e-6	ENSG00000105880	DLX5
7	97116593	97181763	131	15	485708	0.27417	0.39198	0.4	1000	2.6737967914438504e-6	ENSG00000196636	SDHAF3
7	97731959	97740472	29	5	485801	-0.42091	0.66309	0.696	1000	2.6737967914438504e-6	ENSG00000006128	TAC1
7	97852117	97872542	59	13	486747	0.25126	0.40081	0.379	1000	2.6737967914438504e-6	ENSG00000070669	ASNS
7	97984700	97990104	21	4	486125	0.78856	0.21518	0.206	1000	2.6737967914438504e-6	ENSG00000135175	OCM2
7	98106875	98209636	273	29	485598	-0.72864	0.76689	0.763	1000	2.6737967914438504e-6	ENSG00000164715	LMTK2
7	98212254	98212959	2	1	487511	-0.078218	0.53117	0.544	1000	2.6737967914438504e-6	ENSG00000180535	BHLHA15
7	98215443	98252251	99	14	485545	0.64562	0.25926	0.264	1000	2.6737967914438504e-6	ENSG00000205356	TECPR1
7	98281667	98323430	111	10	482313	0.32347	0.37317	0.342	1000	2.6737967914438504e-6	ENSG00000164713	BRI3
7	98291650	98401115	242	17	484137	0.16828	0.43318	0.398	1000	2.6737967914438504e-6	ENSG00000006453	BAIAP2L1
7	98617285	98629869	29	7	485619	-0.54377	0.7067	0.712	1000	2.6737967914438504e-6	ENSG00000106236	NPTX2
7	98846488	98870050	47	10	484333	-1.7407	0.95914	0.956	1000	2.6737967914438504e-6	ENSG00000166448	TMEM130
7	98878490	99013243	285	30	484750	-1.5787	0.94279	0.949	1000	2.6737967914438504e-6	ENSG00000196367	TRRAP
7	99027435	99144120	219	43	484877	-0.57418	0.71708	0.735	1000	2.6737967914438504e-6	ENSG00000198742	SMURF1
7	99173574	99219333	182	12	486254	1.8055	0.035497	0.038	1000	2.6737967914438504e-6	ENSG00000185467	KPNA7
7	99325873	99366262	71	16	485044	2.021	0.021637	0.024	1000	2.6737967914438504e-6	ENSG00000241685	ARPC1A
7	99374675	99394801	42	9	485924	1.5755	0.057571	0.052	1000	2.6737967914438504e-6	ENSG00000130429	ARPC1B
7	99394673	99408682	18	6	484999	0.64405	0.25977	0.26	1000	2.6737967914438504e-6	ENSG00000106244	PDAP1
7	99408641	99419616	23	9	485588	1.6655	0.04791	0.045	1000	2.6737967914438504e-6	ENSG00000106245	BUD31
7	99416739	99438839	51	16	484602	2.8365	0.0022803	0.0026	5000	2.6737967914438504e-6	ENSG00000106246	PTCD1
7	99416739	99466201	105	19	485314	2.2411	0.012509	0.012	1000	2.6737967914438504e-6	ENSG00000248919	ATP5MF-PTCD1
7	99438940	99457373	40	9	485798	1.7825	0.037334	0.033	1000	2.6737967914438504e-6	ENSG00000160917	CPSF4
7	99458161	99466201	14	4	486526	1.4777	0.069743	0.065	1000	2.6737967914438504e-6	ENSG00000241468	ATP5MF
7	99472829	99487600	20	8	485908	3.1275	8.8152e-4	0.0012	10000	2.6737967914438504e-6	ENSG00000198556	ZNF789
7	99493231	99500254	6	3	485425	-0.94649	0.82805	0.828	1000	2.6737967914438504e-6	ENSG00000160908	ZNF394
7	99501297	99534107	47	12	486027	2.8854	0.0019549	0.0017	10000	2.6737967914438504e-6	ENSG00000196652	ZKSCAN5
7	99546300	99559395	15	4	484406	2.7546	0.0029384	0.0028	5000	2.6737967914438504e-6	ENSG00000221909	FAM200A
7	99558422	99576453	35	11	485516	2.7835	0.0026888	0.0032	5000	2.6737967914438504e-6	ENSG00000197343	ZNF655
7	99597956	99610833	17	6	486146	2.2443	0.012406	0.012	1000	2.6737967914438504e-6	ENSG00000244219	TMEM225B
7	99616611	99738530	204	18	485463	1.2516	0.10536	0.112	1000	2.6737967914438504e-6	ENSG00000197037	ZSCAN25
7	99648189	99680026	47	13	484582	1.7043	0.044161	0.051	1000	2.6737967914438504e-6	ENSG00000106258	CYP3A5
7	99684679	99735200	97	7	486119	0.99393	0.16013	0.163	1000	2.6737967914438504e-6	ENSG00000282301	CYP3A7-CYP3A51P
7	99705037	99735200	64	6	486752	1.0185	0.15422	0.152	1000	2.6737967914438504e-6	ENSG00000160870	CYP3A7
7	99756960	99784188	25	9	484953	1.7222	0.042514	0.046	1000	2.6737967914438504e-6	ENSG00000160868	CYP3A4
7	99828013	99867092	84	11	486140	1.0023	0.15809	0.152	1000	2.6737967914438504e-6	ENSG00000021461	CYP3A43
7	99876062	99877033	3	2	486392	2.5113	0.0060146	0.012	1000	2.6737967914438504e-6	ENSG00000244623	OR2AE1
7	99890407	99919600	53	7	486819	2.7755	0.002756	0.0028	5000	2.6737967914438504e-6	ENSG00000146833	TRIM4
7	99923269	99935091	34	10	486034	3.2088	6.6649e-4	8e-4	10000	2.6737967914438504e-6	ENSG00000176402	GJC3
7	99966727	99976112	15	7	485124	5.2513	7.5503e-8	1e-4	10000	2.6737967914438504e-6	ENSG00000160862	AZGP1
7	100015572	100045143	52	15	486244	6.3971	7.9164e-11	1e-4	10000	2.6737967914438504e-6	ENSG00000106261	ZKSCAN1
7	100049767	100065042	20	6	484286	4.2265	1.1868e-5	1e-4	10000	2.6737967914438504e-6	ENSG00000166529	ZSCAN21
7	100063847	100082548	37	13	486021	4.7975	8.032e-7	1e-4	10000	2.6737967914438504e-6	ENSG00000166526	ZNF3
7	100088960	100092200	4	2	483625	2.3135	0.010347	0.0092	5000	2.6737967914438504e-6	ENSG00000168090	COPS6
7	100092728	100101940	23	5	486634	4.1077	1.9984e-5	1e-4	10000	2.6737967914438504e-6	ENSG00000166508	MCM7
7	100101412	100107180	15	6	485320	5.5172	1.7221e-8	1e-4	10000	2.6737967914438504e-6	ENSG00000221838	AP4M1
7	100107070	100119858	20	7	485390	4.4679	3.9498e-6	1e-4	10000	2.6737967914438504e-6	ENSG00000106290	TAF6
7	100119642	100125508	5	2	485796	5.3579	4.2101e-8	1e-4	10000	2.6737967914438504e-6	ENSG00000166997	CNPY4
7	100126694	100128724	4	2	484292	0.77175	0.22013	0.227	1000	2.6737967914438504e-6	ENSG00000214309	MBLAC1
7	100148907	100154210	8	4	485190	4.6248	1.875e-6	1e-4	10000	2.6737967914438504e-6	ENSG00000188186	LAMTOR4
7	100154420	100158721	5	3	484936	4.7225	1.1651e-6	1e-4	10000	2.6737967914438504e-6	ENSG00000146826	TRAPPC14
7	100159242	100168750	16	5	485791	5.4491	2.5308e-8	1e-4	10000	2.6737967914438504e-6	ENSG00000197093	GAL3ST4
7	100169606	100177426	9	4	486605	6.1447	4.0048e-10	1e-4	10000	2.6737967914438504e-6	ENSG00000213420	GPC2
7	100177563	100214387	76	10	486682	6.4928	4.213e-11	1e-4	10000	2.6737967914438504e-6	ENSG00000066923	STAG3
7	100200653	100272232	121	19	486187	6.5312	3.263e-11	1e-4	10000	2.6737967914438504e-6	ENSG00000291122	CASTOR3P
7	100216717	100221490	17	3	485349	6.6025	2.0216e-11	1e-4	10000	2.6737967914438504e-6	ENSG00000213413	PVRIG
7	100306812	100322196	9	3	484275	-0.8903	0.81335	0.822	1000	2.6737967914438504e-6	ENSG00000214300	SPDYE3
7	100358003	100367831	21	4	465429	1.5048	0.066182	0.063	1000	2.6737967914438504e-6	ENSG00000121716	PILRB
7	100373445	100400099	38	8	485701	3.495	2.3699e-4	2e-4	10000	2.6737967914438504e-6	ENSG00000085514	PILRA
7	100400872	100429414	43	6	486021	3.1878	7.1672e-4	5e-4	10000	2.6737967914438504e-6	ENSG00000078487	ZCWPW1
7	100428698	100434126	12	5	485267	0.86121	0.19456	0.191	1000	2.6737967914438504e-6	ENSG00000146834	MEPCE
7	100456615	100464271	8	4	483221	2.3633	0.009056	0.0098	5000	2.6737967914438504e-6	ENSG00000185955	SPACDR
7	100466519	100479279	24	7	485630	1.8608	0.031387	0.025	1000	2.6737967914438504e-6	ENSG00000166925	TSC22D4
7	100483862	100494802	19	7	486293	4.4371	4.5579e-6	1e-4	10000	2.6737967914438504e-6	ENSG00000166924	NYAP1
7	100539211	100568220	36	9	474077	1.5905	0.055861	0.048	1000	2.6737967914438504e-6	ENSG00000106351	AGFG2
7	100572226	100573864	1	1	485999	-1.0052	0.8426	0.849	1000	2.6737967914438504e-6	ENSG00000205307	SAP25
7	100574011	100586188	25	9	486413	3.0619	0.0010995	0.0015	10000	2.6737967914438504e-6	ENSG00000077454	LRCH4
7	100574035	100574733	4	2	486230	-0.77508	0.78085	0.776	1000	2.6737967914438504e-6	NA	NA
7	100586333	100601117	14	7	485414	3.6271	1.4333e-4	1e-4	10000	2.6737967914438504e-6	ENSG00000106336	FBXO24
7	100602259	100608175	7	4	485567	1.6448	0.050009	0.052	1000	2.6737967914438504e-6	ENSG00000106333	PCOLCE
7	100612102	100615384	4	1	485368	1.0483	0.14726	0.148	1000	2.6737967914438504e-6	ENSG00000106330	MOSPD3
7	100620416	100642765	38	10	486321	2.1041	0.017685	0.016	1000	2.6737967914438504e-6	ENSG00000106327	TFR2
7	100643097	100656461	19	9	486247	2.2645	0.011771	0.012	1000	2.6737967914438504e-6	ENSG00000077080	ACTL6B
7	100673740	100679169	12	8	451578	2.1839	0.014486	0.012	1000	2.6737967914438504e-6	ENSG00000172354	GNB2
7	100679507	100694268	35	13	485606	3.3186	4.5231e-4	5e-4	10000	2.6737967914438504e-6	ENSG00000146830	GIGYF1
7	100706053	100707500	4	1	486608	0.90764	0.18203	0.188	1000	2.6737967914438504e-6	ENSG00000172336	POP7
7	100720800	100723700	10	6	485172	2.6301	0.0042677	0.0034	5000	2.6737967914438504e-6	ENSG00000130427	EPO
7	100733583	100797797	146	28	483048	3.1014	9.6312e-4	3e-4	10000	2.6737967914438504e-6	ENSG00000146839	ZAN
7	100802565	100827521	68	14	486137	3.3429	4.1452e-4	4e-4	10000	2.6737967914438504e-6	ENSG00000196411	EPHB4
7	100834036	100867012	78	22	485491	3.6654	1.2348e-4	1e-4	10000	2.6737967914438504e-6	ENSG00000146828	SLC12A9
7	100866221	100873455	15	8	486511	3.5233	2.1307e-4	1e-4	10000	2.6737967914438504e-6	ENSG00000087077	TRIP6
7	100874971	100888664	30	9	486893	3.2707	5.3647e-4	7e-4	10000	2.6737967914438504e-6	ENSG00000087087	SRRT
7	100888723	100889718	2	1	487511	2.775	0.0027601	0.0022	5000	2.6737967914438504e-6	ENSG00000176125	UFSP1
7	100889994	100896686	13	5	486097	3.1672	7.6964e-4	6e-4	10000	2.6737967914438504e-6	ENSG00000087085	ACHE
7	100949117	100968347	1	1	91222	-0.11834	0.5471	0.519	1000	2.6737967914438504e-6	ENSG00000169894	MUC3A
7	100969623	101018949	88	17	477186	2.211	0.013519	0.012	1000	2.6737967914438504e-6	ENSG00000205277	MUC12
7	101020076	101058859	83	16	486387	0.87229	0.19153	0.194	1000	2.6737967914438504e-6	ENSG00000169876	MUC17
7	101085424	101091738	22	7	487047	0.3108	0.37798	0.375	1000	2.6737967914438504e-6	ENSG00000169871	TRIM56
7	101127089	101139266	36	10	487107	-0.083061	0.5331	0.551	1000	2.6737967914438504e-6	ENSG00000106366	SERPINE1
7	101154405	101161276	20	4	486606	1.7288	0.041924	0.047	1000	2.6737967914438504e-6	ENSG00000106367	AP1S1
7	101162509	101169935	7	4	487376	0.74517	0.22809	0.222	1000	2.6737967914438504e-6	ENSG00000128564	VGF
7	101170493	101195908	74	14	486684	1.5492	0.06067	0.059	1000	2.6737967914438504e-6	ENSG00000167011	NAT16
7	101195729	101201060	9	3	486941	0.39256	0.34732	0.365	1000	2.6737967914438504e-6	ENSG00000106384	MOGAT3
7	101205977	101217730	22	9	486833	-0.32926	0.62902	0.626	1000	2.6737967914438504e-6	ENSG00000106397	PLOD3
7	101217704	101224192	20	6	487116	-1.0891	0.86194	0.868	1000	2.6737967914438504e-6	ENSG00000106400	ZNHIT1
7	101232092	101238820	11	4	487374	-0.62733	0.73478	0.726	1000	2.6737967914438504e-6	ENSG00000106404	CLDN15
7	101239612	101245090	14	6	458093	-0.44981	0.67358	0.686	1000	2.6737967914438504e-6	ENSG00000214253	FIS1
7	101313367	101321823	43	11	486077	-2.3664	0.99102	0.991	1000	2.6737967914438504e-6	ENSG00000128581	IFT22
7	101362820	101559024	1002	84	486422	-0.40609	0.65766	0.624	1000	2.6737967914438504e-6	ENSG00000160963	COL26A1
7	101613325	101629296	45	13	486554	-0.60024	0.72583	0.739	1000	2.6737967914438504e-6	ENSG00000106436	MYL10
7	101815904	102283958	1106	100	483563	1.1314	0.12895	0.113	1000	2.6737967914438504e-6	ENSG00000257923	CUX1
7	102285059	102321711	86	24	417477	2.4595	0.0069574	0.0066	5000	2.6737967914438504e-6	ENSG00000160999	SH2B2
7	102345752	102357047	2	1	483224	3.4661	2.6402e-4	1e-4	10000	2.6737967914438504e-6	ENSG00000260097	SPDYE6
7	102363861	102380633	23	6	432100	1.9082	0.028181	0.029	1000	2.6737967914438504e-6	NA	NA
7	102396357	102426682	76	12	486180	1.5376	0.06207	0.066	1000	2.6737967914438504e-6	ENSG00000128563	PRKRIP1
7	102407507	102421280	32	8	485536	1.4492	0.073641	0.079	1000	2.6737967914438504e-6	NA	NA
7	102433530	102456821	60	16	485991	2.5092	0.0060496	0.0048	5000	2.6737967914438504e-6	ENSG00000160991	ORAI2
7	102456220	102464874	28	8	487107	0.48388	0.31424	0.324	1000	2.6737967914438504e-6	ENSG00000160993	ALKBH4
7	102464943	102473168	43	9	486642	-0.24895	0.5983	0.579	1000	2.6737967914438504e-6	ENSG00000161036	LRWD1
7	102473100	102478999	10	5	484599	-0.89986	0.8159	0.831	1000	2.6737967914438504e-6	ENSG00000005075	POLR2J
7	102700062	103074841	673	57	483080	0.29615	0.38356	0.361	1000	2.6737967914438504e-6	ENSG00000161040	FBXL13
7	102748944	102912918	301	23	481713	0.23898	0.40556	0.395	1000	2.6737967914438504e-6	ENSG00000222011	FAM185A
7	102912897	102945111	49	10	485732	-0.58648	0.72123	0.69	1000	2.6737967914438504e-6	ENSG00000128606	LRRC17
7	102973437	102978667	9	4	486904	1.2566	0.10444	0.098	1000	2.6737967914438504e-6	ENSG00000230257	NFE4
7	103074727	103099763	33	15	485756	-0.35093	0.63718	0.595	1000	2.6737967914438504e-6	ENSG00000170632	ARMC10
7	103099576	103149322	75	18	485919	1.3549	0.087717	0.074	1000	2.6737967914438504e-6	ENSG00000161048	NAPEPLD
7	103297426	103329902	55	18	485170	0.69714	0.24286	0.231	1000	2.6737967914438504e-6	ENSG00000105819	PMPCB
7	103312474	103344873	66	18	485168	0.64118	0.2607	0.255	1000	2.6737967914438504e-6	ENSG00000105821	DNAJC2
7	103344405	103369395	46	15	486528	1.2099	0.11316	0.1	1000	2.6737967914438504e-6	ENSG00000161057	PSMC2
7	103352730	103446177	212	35	486506	0.35985	0.35948	0.345	1000	2.6737967914438504e-6	ENSG00000170615	SLC26A5
7	103471784	103989516	1954	184	486190	-1.946	0.97418	0.978	1000	2.6737967914438504e-6	ENSG00000189056	RELN
7	104126341	104208047	236	24	486081	2.5918	0.0047742	0.0058	5000	2.6737967914438504e-6	ENSG00000164815	ORC5
7	104328656	104908558	1743	167	484973	1.1213	0.13108	0.116	1000	2.6737967914438504e-6	ENSG00000187416	LHFPL3
7	105014190	105114085	157	18	485377	1.0793	0.14022	0.139	1000	2.6737967914438504e-6	ENSG00000005483	KMT2E
7	105113601	105399366	552	35	486187	1.678	0.046671	0.049	1000	2.6737967914438504e-6	ENSG00000135250	SRPK2
7	105456511	105522242	196	25	485856	-1.2106	0.88698	0.897	1000	2.6737967914438504e-6	ENSG00000091127	PUS7
7	105532085	105567678	69	12	486500	-1.1366	0.87215	0.877	1000	2.6737967914438504e-6	ENSG00000135249	RINT1
7	105604774	105877232	758	148	486511	0.55368	0.2899	0.308	1000	2.6737967914438504e-6	ENSG00000146776	ATXN7L1
7	105877200	106036431	551	106	485491	0.97907	0.16377	0.148	1000	2.6737967914438504e-6	ENSG00000128536	CDHR3
7	106090368	106112647	60	16	485280	1.3391	0.090273	0.073	1000	2.6737967914438504e-6	ENSG00000008282	SYPL1
7	106248285	106285732	85	19	485189	-0.34654	0.63553	0.654	1000	2.6737967914438504e-6	ENSG00000105835	NAMPT
7	106656765	106661188	10	5	485862	-0.37198	0.64505	0.632	1000	2.6737967914438504e-6	ENSG00000253276	CCDC71L
7	106865278	106908978	69	17	486516	-0.52347	0.69968	0.732	1000	2.6737967914438504e-6	ENSG00000105851	PIK3CG
7	107044728	107161811	293	35	485619	-0.25625	0.60112	0.626	1000	2.6737967914438504e-6	ENSG00000005249	PRKAR2B
7	107168961	107202529	60	8	485867	-0.27969	0.61014	0.63	1000	2.6737967914438504e-6	ENSG00000105856	HBP1
7	107201744	107564514	793	46	485920	-0.28901	0.61371	0.639	1000	2.6737967914438504e-6	ENSG00000164597	COG5
7	107470057	107476212	6	3	487511	-0.40822	0.65845	0.694	1000	2.6737967914438504e-6	ENSG00000172209	GPR22
7	107563957	107578523	26	10	486003	-0.41049	0.65928	0.677	1000	2.6737967914438504e-6	ENSG00000105865	DUS4L
7	107579977	107623317	76	18	485509	-1.0048	0.8425	0.851	1000	2.6737967914438504e-6	ENSG00000075790	BCAP29
7	107660635	107717809	93	23	486068	-0.66591	0.74727	0.766	1000	2.6737967914438504e-6	ENSG00000091137	SLC26A4
7	107743497	107762011	28	7	486019	0.48927	0.31233	0.327	1000	2.6737967914438504e-6	ENSG00000105879	CBLL1
7	107765467	107803233	102	30	485694	-0.16402	0.56514	0.56	1000	2.6737967914438504e-6	ENSG00000091138	SLC26A3
7	107891107	107921198	59	11	485666	0.74971	0.22672	0.229	1000	2.6737967914438504e-6	ENSG00000091140	DLD
7	107923801	108003359	190	41	486423	-0.25488	0.60059	0.603	1000	2.6737967914438504e-6	ENSG00000091136	LAMB1
7	108003986	108130356	311	40	485825	-0.046395	0.5185	0.481	1000	2.6737967914438504e-6	ENSG00000091128	LAMB4
7	108147626	108456397	1052	76	486595	1.1978	0.11549	0.12	1000	2.6737967914438504e-6	ENSG00000091129	NRCAM
7	108470422	108528161	150	21	486178	1.2604	0.10376	0.09	1000	2.6737967914438504e-6	ENSG00000135241	PNPLA8
7	108562144	108569768	16	4	486028	0.61851	0.26812	0.273	1000	2.6737967914438504e-6	ENSG00000177683	THAP5
7	108569745	108574850	11	4	486186	0.74741	0.22741	0.228	1000	2.6737967914438504e-6	ENSG00000128590	DNAJB9
7	108883975	108896211	49	6	486458	0.24233	0.40426	0.402	1000	2.6737967914438504e-6	ENSG00000205174	LINC02903
7	110662645	111562531	1912	159	485480	0.071057	0.47168	0.453	1000	2.6737967914438504e-6	ENSG00000184903	IMMP2L
7	111091006	111125454	58	10	486408	1.117	0.13199	0.13	1000	2.6737967914438504e-6	ENSG00000173114	LRRN3
7	111726108	112206407	1227	195	485137	1.9052	0.028374	0.026	1000	2.6737967914438504e-6	ENSG00000128512	DOCK4
7	112206588	112343934	351	31	485720	0.7273	0.23352	0.223	1000	2.6737967914438504e-6	ENSG00000198839	ZNF277
7	112423144	112477203	176	30	486124	0.01844	0.49264	0.487	1000	2.6737967914438504e-6	ENSG00000006652	IFRD1
7	112480238	112491062	42	13	485697	-0.17805	0.57066	0.595	1000	2.6737967914438504e-6	ENSG00000181016	LSMEM1
7	112762382	112790713	47	13	485863	1.4548	0.072868	0.071	1000	2.6737967914438504e-6	ENSG00000146802	TMEM168
7	112819147	112939877	210	37	485277	1.9266	0.027014	0.032	1000	2.6737967914438504e-6	ENSG00000164603	SAMTOR
7	113080413	113087778	17	8	486257	2.7726	0.0027807	0.0038	5000	2.6737967914438504e-6	ENSG00000164604	GPR85
7	113876827	113919027	58	15	485945	-2.0114	0.97786	0.979	1000	2.6737967914438504e-6	ENSG00000154415	PPP1R3A
7	114086310	114693772	1085	92	485633	1.099	0.13589	0.126	1000	2.6737967914438504e-6	ENSG00000128573	FOXP2
7	114922154	115019916	188	43	485512	-0.25257	0.5997	0.615	1000	2.6737967914438504e-6	ENSG00000135272	MDFIC
7	115935148	116159891	546	55	486205	-1.1926	0.88348	0.882	1000	2.6737967914438504e-6	ENSG00000105967	TFEC
7	116210493	116258786	151	14	486443	-1.5259	0.93649	0.95	1000	2.6737967914438504e-6	ENSG00000135269	TES
7	116499601	116508541	34	7	486119	0.75326	0.22565	0.243	1000	2.6737967914438504e-6	ENSG00000105971	CAV2
7	116524785	116561185	87	14	486997	1.0263	0.15237	0.175	1000	2.6737967914438504e-6	ENSG00000105974	CAV1
7	116672405	116798386	218	40	484504	-0.20684	0.58193	0.558	1000	2.6737967914438504e-6	ENSG00000105976	MET
7	116862509	116919259	59	9	485932	-0.29231	0.61497	0.604	1000	2.6737967914438504e-6	ENSG00000198898	CAPZA2
7	116953327	117230023	446	63	486315	-1.0899	0.86212	0.862	1000	2.6737967914438504e-6	ENSG00000004866	ST7
7	117276631	117323289	89	24	486162	-0.44899	0.67328	0.66	1000	2.6737967914438504e-6	ENSG00000105989	WNT2
7	117363222	117427523	86	15	486583	0.58397	0.27962	0.288	1000	2.6737967914438504e-6	ENSG00000154438	ASZ1
7	117478340	117668665	356	40	485187	0.89713	0.18482	0.202	1000	2.6737967914438504e-6	ENSG00000001626	CFTR
7	117710648	117873507	353	59	486505	1.0903	0.1378	0.146	1000	2.6737967914438504e-6	ENSG00000077063	CTTNBP2
7	118184032	118204039	100	9	486570	-0.9459	0.8279	0.831	1000	2.6737967914438504e-6	ENSG00000128534	LSM8
7	118224658	118242731	46	7	485534	0.010683	0.49574	0.468	1000	2.6737967914438504e-6	ENSG00000106013	ANKRD7
7	120273641	120750333	975	87	483823	0.82118	0.20577	0.203	1000	2.6737967914438504e-6	ENSG00000184408	KCND2
7	120787320	120858366	114	19	485501	1.5463	0.061015	0.057	1000	2.6737967914438504e-6	ENSG00000106025	TSPAN12
7	120950763	120975657	49	8	485142	0.25103	0.40089	0.4	1000	2.6737967914438504e-6	ENSG00000071243	ING3
7	120988697	121297444	817	69	485201	-0.86885	0.80754	0.815	1000	2.6737967914438504e-6	ENSG00000106034	CPED1
7	121325367	121341104	46	11	486289	0.26535	0.39537	0.418	1000	2.6737967914438504e-6	ENSG00000002745	WNT16
7	121348245	121396369	113	12	486012	-0.36864	0.6438	0.675	1000	2.6737967914438504e-6	ENSG00000196937	FAM3C
7	121873105	122062036	441	53	485532	-0.67535	0.75027	0.759	1000	2.6737967914438504e-6	ENSG00000106278	PTPRZ1
7	122073544	122144290	130	21	485969	-0.69583	0.75673	0.755	1000	2.6737967914438504e-6	ENSG00000008311	AASS
7	122301309	122311853	33	12	485501	0.23121	0.40858	0.411	1000	2.6737967914438504e-6	ENSG00000128610	FEZF1
7	122318424	122886759	1409	114	485915	1.158	0.12343	0.211	1000	2.6737967914438504e-6	ENSG00000081803	CADPS2
7	122697712	122699154	1	1	485999	-0.92532	0.8226	0.811	1000	2.6737967914438504e-6	ENSG00000188050	RNF133
7	122701666	122702967	1	1	486943	-0.38073	0.6483	0.673	1000	2.6737967914438504e-6	ENSG00000235631	RNF148
7	122994705	122995700	2	1	487511	0.063658	0.47462	0.492	1000	2.6737967914438504e-6	ENSG00000128519	TAS2R16
7	123113534	123199975	214	31	486407	0.19401	0.42308	0.394	1000	2.6737967914438504e-6	ENSG00000081800	SLC13A1
7	123452181	123534664	139	19	477611	1.0497	0.14693	0.147	1000	2.6737967914438504e-6	ENSG00000164675	IQUB
7	123536997	123601651	154	22	486130	0.94585	0.17211	0.171	1000	2.6737967914438504e-6	ENSG00000128609	NDUFA5
7	123566999	123637900	168	24	486345	0.67563	0.24964	0.229	1000	2.6737967914438504e-6	ENSG00000146809	ASB15
7	123655807	123664093	23	8	487143	0.36806	0.35641	0.352	1000	2.6737967914438504e-6	ENSG00000170807	LMOD2
7	123681927	123749071	157	19	485821	0.77588	0.21891	0.221	1000	2.6737967914438504e-6	ENSG00000106299	WASL
7	123845169	123877481	46	13	486118	0.25472	0.39947	0.392	1000	2.6737967914438504e-6	ENSG00000106302	HYAL4
7	123925232	123971410	115	21	486553	-0.63586	0.73757	0.736	1000	2.6737967914438504e-6	ENSG00000106304	SPAM1
7	124030916	124033469	3	2	487007	1.2709	0.10189	0.115	1000	2.6737967914438504e-6	ENSG00000234224	TMEM229A
7	124745601	124766025	49	12	485015	-0.92275	0.82193	0.817	1000	2.6737967914438504e-6	ENSG00000170775	GPR37
7	124777292	124790810	20	7	485831	-0.20056	0.57948	0.586	1000	2.6737967914438504e-6	ENSG00000275356	LINC03043
7	124822386	124929983	325	17	486560	-1.3694	0.91456	0.916	1000	2.6737967914438504e-6	ENSG00000128513	POT1
7	126438598	127253294	2234	125	485614	-0.40323	0.65661	0.792	1000	2.6737967914438504e-6	ENSG00000179603	GRM8
7	127346721	127392724	140	17	486703	-2.0384	0.97925	0.977	1000	2.6737967914438504e-6	ENSG00000048405	ZNF800
7	127580628	127585600	10	4	487150	0.020624	0.49177	0.472	1000	2.6737967914438504e-6	ENSG00000179562	GCC1
7	127588352	127591705	10	5	485539	0.53028	0.29796	0.3	1000	2.6737967914438504e-6	ENSG00000004059	ARF5
7	127593635	127601797	14	4	485893	0.1214	0.45169	0.453	1000	2.6737967914438504e-6	ENSG00000106328	FSCN3
7	127610292	127618192	18	4	486953	0.26299	0.39628	0.39	1000	2.6737967914438504e-6	ENSG00000106331	PAX4
7	127652119	128092607	726	67	486180	-0.78293	0.78317	0.789	1000	2.6737967914438504e-6	ENSG00000197157	SND1
7	128027071	128032107	9	5	486503	-0.15961	0.56341	0.562	1000	2.6737967914438504e-6	ENSG00000128594	LRRC4
7	128241202	128257629	40	11	486143	-0.78982	0.78518	0.773	1000	2.6737967914438504e-6	ENSG00000174697	LEP
7	128310383	128343913	73	12	486323	1.064	0.14367	0.14	1000	2.6737967914438504e-6	ENSG00000106344	RBM28
7	128350325	128362069	24	9	486657	0.7862	0.21588	0.218	1000	2.6737967914438504e-6	ENSG00000224940	PRRT4
7	128392277	128409987	55	15	479428	0.42179	0.33659	0.339	1000	2.6737967914438504e-6	ENSG00000106348	IMPDH1
7	128455830	128458418	5	2	485607	-1.4723	0.92953	0.925	1000	2.6737967914438504e-6	ENSG00000135245	HILPDA
7	128476729	128502924	73	19	480689	1.193	0.11643	0.124	1000	2.6737967914438504e-6	ENSG00000165055	METTL2B
7	128531355	128640002	427	29	482469	-0.49097	0.68828	0.671	1000	2.6737967914438504e-6	NA	NA
7	128671636	128702262	116	13	486171	-0.80525	0.78966	0.773	1000	2.6737967914438504e-6	ENSG00000205085	GARIN1A
7	128709061	128731743	97	22	486398	0.29669	0.38335	0.373	1000	2.6737967914438504e-6	ENSG00000135248	GARIN1B
7	128739292	128773423	77	8	486554	0.068316	0.47277	0.463	1000	2.6737967914438504e-6	ENSG00000128595	CALU
7	128772489	128775790	8	2	487322	0.13641	0.44575	0.433	1000	2.6737967914438504e-6	ENSG00000128617	OPN1SW
7	128791410	128822133	64	8	480734	-0.1014	0.54038	0.536	1000	2.6737967914438504e-6	ENSG00000128596	CCDC136
7	128830429	128859274	74	18	486176	0.5954	0.27579	0.265	1000	2.6737967914438504e-6	ENSG00000128591	FLNC
7	128862803	128865849	8	3	485524	-0.030938	0.51234	0.506	1000	2.6737967914438504e-6	ENSG00000128524	ATP6V1F
7	128866410	128872047	34	5	485825	0.83374	0.20221	0.183	1000	2.6737967914438504e-6	ENSG00000272899	SPMIP1
7	128868934	128910719	122	22	484980	0.029581	0.4882	0.471	1000	2.6737967914438504e-6	ENSG00000135253	KCP
7	128937737	128950042	37	11	486564	2.6113	0.0045099	0.0058	5000	2.6737967914438504e-6	ENSG00000128604	IRF5
7	128954180	129055173	232	29	486170	2.666	0.0038377	0.0046	5000	2.6737967914438504e-6	ENSG00000064419	TNPO3
7	129144716	129169694	81	10	486248	0.59315	0.27654	0.279	1000	2.6737967914438504e-6	ENSG00000158457	TSPAN33
7	129188872	129213546	82	18	485931	-0.37373	0.6457	0.621	1000	2.6737967914438504e-6	ENSG00000128602	SMO
7	129225014	129430211	417	42	486046	-0.73472	0.76874	0.766	1000	2.6737967914438504e-6	ENSG00000158467	AHCYL2
7	129434433	129488399	124	17	482573	0.54063	0.29438	0.301	1000	2.6737967914438504e-6	ENSG00000128578	STRIP2
7	129502479	129512932	26	10	485681	-0.51214	0.69572	0.694	1000	2.6737967914438504e-6	ENSG00000240204	SMKR1
7	129609399	129612722	8	2	486439	0.15865	0.43697	0.435	1000	2.6737967914438504e-6	NA	NA
7	129611702	129757082	366	43	484957	0.18226	0.42769	0.419	1000	2.6737967914438504e-6	ENSG00000106459	NRF1
7	129830732	129952960	417	23	485593	0.49887	0.30893	0.29	1000	2.6737967914438504e-6	ENSG00000186591	UBE2H
7	130018286	130051451	96	11	486673	0.13815	0.44506	0.444	1000	2.6737967914438504e-6	ENSG00000091732	ZC3HC1
7	130070509	130135720	175	25	486306	-0.68922	0.75466	0.738	1000	2.6737967914438504e-6	ENSG00000128607	KLHDC10
7	130164713	130206197	82	16	486593	0.45826	0.32338	0.324	1000	2.6737967914438504e-6	ENSG00000146842	TMEM209
7	130205403	130216844	24	8	486355	-0.075903	0.53025	0.519	1000	2.6737967914438504e-6	ENSG00000165120	SSMEM1
7	130266863	130289798	62	10	486806	-0.68112	0.7521	0.729	1000	2.6737967914438504e-6	ENSG00000158516	CPA2
7	130293134	130324180	92	15	486352	-0.27986	0.61021	0.605	1000	2.6737967914438504e-6	ENSG00000128510	CPA4
7	130344790	130374709	120	20	486422	-0.94523	0.82773	0.813	1000	2.6737967914438504e-6	ENSG00000158525	CPA5
7	130380371	130388108	12	4	487306	-0.85915	0.80487	0.814	1000	2.6737967914438504e-6	ENSG00000091704	CPA1
7	130393771	130441741	114	22	486087	1.3477	0.088872	0.083	1000	2.6737967914438504e-6	ENSG00000106477	CEP41
7	130486175	130506297	44	11	486359	-0.43675	0.66885	0.692	1000	2.6737967914438504e-6	ENSG00000106484	MEST
7	130506238	130668758	338	33	344725	0.053398	0.47871	0.484	1000	2.6737967914438504e-6	ENSG00000158623	COPG2
7	130668646	130687432	45	11	486576	0.31073	0.378	0.395	1000	2.6737967914438504e-6	ENSG00000213265	TSGA13
7	130732554	130734033	6	3	418872	-0.22664	0.58965	0.623	1000	2.6737967914438504e-6	ENSG00000266265	KLF14
7	131110096	131496639	985	152	485956	1.4947	0.067493	0.064	1000	2.6737967914438504e-6	ENSG00000128585	MKLN1
7	131500262	131556617	187	44	485664	0.47823	0.31624	0.316	1000	2.6737967914438504e-6	ENSG00000128567	PODXL
7	132123332	132648688	1704	215	485823	0.98559	0.16217	0.145	1000	2.6737967914438504e-6	ENSG00000221866	PLXNA4
7	132784862	133082079	607	46	486080	0.22404	0.41136	0.431	1000	2.6737967914438504e-6	ENSG00000106554	CHCHD3
7	133253067	134065761	1404	66	485949	-1.3666	0.91413	0.913	1000	2.6737967914438504e-6	ENSG00000131558	EXOC4
7	134127352	134264181	440	21	484957	0.11474	0.45433	0.441	1000	2.6737967914438504e-6	ENSG00000155530	LRGUK
7	134289332	134320314	109	8	486315	0.29603	0.3836	0.38	1000	2.6737967914438504e-6	ENSG00000205060	SLC35B4
7	134442351	134459136	33	11	486580	-0.093762	0.53735	0.528	1000	2.6737967914438504e-6	ENSG00000085662	AKR1B1
7	134527592	134541414	50	8	471215	-1.2528	0.89487	0.895	1000	2.6737967914438504e-6	ENSG00000198074	AKR1B10
7	134546245	134579861	102	13	486334	0.1413	0.44382	0.447	1000	2.6737967914438504e-6	ENSG00000227471	AKR1B15
7	134646779	134679816	107	8	483073	-0.18829	0.57467	0.549	1000	2.6737967914438504e-6	ENSG00000172331	BPGM
7	134779413	134970729	488	66	485634	1.3416	0.089867	0.093	1000	2.6737967914438504e-6	ENSG00000122786	CALD1
7	134986508	135135778	338	18	484495	0.31606	0.37598	0.382	1000	2.6737967914438504e-6	ENSG00000146856	AGBL3
7	135148014	135166215	51	5	486289	0.41824	0.33789	0.355	1000	2.6737967914438504e-6	ENSG00000146859	TMEM140
7	135165780	135170826	15	6	486005	-0.94371	0.82734	0.824	1000	2.6737967914438504e-6	ENSG00000122783	CYREN
7	135183838	135211564	88	7	486417	0.47966	0.31573	0.324	1000	2.6737967914438504e-6	ENSG00000105875	WDR91
7	135231979	135258661	39	6	486105	-1.1795	0.8809	0.89	1000	2.6737967914438504e-6	ENSG00000146857	STRA8
7	135361795	135510127	272	38	484699	1.2397	0.10755	0.11	1000	2.6737967914438504e-6	ENSG00000080802	CNOT4
7	135557914	135648753	400	29	485953	1.3601	0.0869	0.086	1000	2.6737967914438504e-6	ENSG00000155561	NUP205
7	135662473	135676412	50	11	486131	-0.10813	0.54305	0.567	1000	2.6737967914438504e-6	ENSG00000243317	STMP1
7	135681231	135728185	142	22	486335	0.78053	0.21754	0.224	1000	2.6737967914438504e-6	ENSG00000164707	SLC13A4
7	135729598	135748867	72	16	480041	0.63975	0.26117	0.245	1000	2.6737967914438504e-6	ENSG00000189320	FAM180A
7	135926755	135977456	167	25	485905	-1.433	0.92406	0.924	1000	2.6737967914438504e-6	ENSG00000105887	MTPN
7	135926755	135977456	167	25	485905	-1.433	0.92406	0.924	1000	2.6737967914438504e-6	NA	NA
7	136868652	137020255	429	49	486295	-0.68643	0.75378	0.771	1000	2.6737967914438504e-6	ENSG00000181072	CHRM2
7	137227341	137343860	328	62	484990	0.07623	0.46962	0.466	1000	2.6737967914438504e-6	ENSG00000105894	PTN
7	137387654	137846863	1109	105	484321	1.5049	0.066179	0.072	1000	2.6737967914438504e-6	ENSG00000157680	DGKI
7	137874979	138002101	318	62	485259	-1.0315	0.84885	0.829	1000	2.6737967914438504e-6	ENSG00000182158	CREB3L2
7	137953348	137957966	9	4	487175	-1.138	0.87244	0.864	1000	2.6737967914438504e-6	ENSG00000237243	CREB3L2-AS1
7	138076432	138118304	124	19	482786	0.70041	0.24184	0.241	1000	2.6737967914438504e-6	ENSG00000122787	AKR1D1
7	138460216	138585588	189	30	485564	0.58027	0.28087	0.288	1000	2.6737967914438504e-6	ENSG00000122779	TRIM24
7	138594285	138701354	358	73	484537	0.040286	0.48393	0.485	1000	2.6737967914438504e-6	ENSG00000157703	SVOPL
7	138706294	138799632	321	63	486566	0.72343	0.23471	0.237	1000	2.6737967914438504e-6	ENSG00000105929	ATP6V0A4
7	138797915	138806024	33	6	486896	0.82076	0.20589	0.189	1000	2.6737967914438504e-6	ENSG00000214128	TMEM213
7	138831381	138981318	478	60	485387	0.7922	0.21412	0.205	1000	2.6737967914438504e-6	ENSG00000122778	KIAA1549
7	139021498	139036489	52	4	485000	1.6418	0.050313	0.035	1000	2.6737967914438504e-6	ENSG00000146858	ZC3HAV1L
7	139043520	139109720	173	26	486177	2.8487	0.0021951	0.002	5000	2.6737967914438504e-6	ENSG00000105939	ZC3HAV1
7	139133370	139191986	137	11	485897	-0.83427	0.79793	0.815	1000	2.6737967914438504e-6	ENSG00000105948	IFT56
7	139229565	139329421	153	23	485667	0.17658	0.42992	0.387	1000	2.6737967914438504e-6	ENSG00000157741	UBN2
7	139340359	139423457	249	12	484523	0.3892	0.34856	0.337	1000	2.6737967914438504e-6	ENSG00000146963	LUC7L2
7	139340450	139346319	17	4	486799	1.1097	0.13356	0.117	1000	2.6737967914438504e-6	ENSG00000164898	FMC1
7	139341132	139423457	245	12	484486	0.35638	0.36078	0.353	1000	2.6737967914438504e-6	ENSG00000269955	FMC1-LUC7L2
7	139426933	139483711	220	29	485348	0.022905	0.49086	0.494	1000	2.6737967914438504e-6	ENSG00000188883	KLRG2
7	139523928	139544985	33	8	483809	0.95956	0.16864	0.181	1000	2.6737967914438504e-6	ENSG00000236279	CLEC2L
7	139561570	139777894	466	70	470512	-0.52383	0.6998	0.698	1000	2.6737967914438504e-6	ENSG00000064393	HIPK2
7	139778248	140020325	679	92	485508	1.9396	0.026214	0.021	1000	2.6737967914438504e-6	ENSG00000059377	TBXAS1
7	140023744	140063828	155	25	486357	1.877	0.030259	0.042	1000	2.6737967914438504e-6	ENSG00000059378	PARP12
7	140084746	140176956	211	21	485946	0.25055	0.40108	0.407	1000	2.6737967914438504e-6	ENSG00000006459	KDM7A
7	140333752	140398639	240	31	483001	-0.70094	0.75833	0.767	1000	2.6737967914438504e-6	ENSG00000157800	SLC37A3
7	140403822	140426878	86	21	485535	-1.7262	0.95785	0.952	1000	2.6737967914438504e-6	ENSG00000146955	RAB19
7	140453040	140479569	63	6	486068	-0.17673	0.57014	0.589	1000	2.6737967914438504e-6	ENSG00000133606	MKRN1
7	140518418	140641732	265	27	483872	0.37836	0.35258	0.342	1000	2.6737967914438504e-6	ENSG00000146966	DENND2A
7	140672925	140695111	43	8	485497	1.4285	0.076579	0.083	1000	2.6737967914438504e-6	ENSG00000133597	ADCK2
7	140696681	140706646	17	4	487367	1.236	0.10823	0.115	1000	2.6737967914438504e-6	ENSG00000090266	NDUFB2
7	140715951	140924764	368	26	485016	1.0763	0.1409	0.144	1000	2.6737967914438504e-6	ENSG00000157764	BRAF
7	141006161	141014981	21	7	486644	0.098646	0.46071	0.47	1000	2.6737967914438504e-6	ENSG00000090263	MRPS33
7	141073311	141497881	1045	135	485606	-0.54944	0.70865	0.742	1000	2.6737967914438504e-6	ENSG00000261115	TMEM178B
7	141551278	141654409	157	15	485860	2.3028	0.010645	0.01	1000	2.6737967914438504e-6	ENSG00000006530	AGK
7	141656728	141702169	73	12	485627	1.1479	0.1255	0.137	1000	2.6737967914438504e-6	ENSG00000257093	DENND11
7	141708353	141731271	40	6	485490	0.96742	0.16667	0.175	1000	2.6737967914438504e-6	ENSG00000214102	WEE2
7	141738321	141750488	18	4	482750	1.5033	0.066381	0.072	1000	2.6737967914438504e-6	ENSG00000106028	SSBP1
7	141764097	141765197	2	1	487511	1.5339	0.062529	0.07	1000	2.6737967914438504e-6	ENSG00000127362	TAS2R3
7	141778489	141779388	3	1	487511	1.6878	0.045726	0.055	1000	2.6737967914438504e-6	ENSG00000127364	TAS2R4
7	141790217	141791366	3	1	475632	1.7032	0.044263	0.05	1000	2.6737967914438504e-6	ENSG00000127366	TAS2R5
7	141836278	141842499	32	3	486967	0.21489	0.41493	0.452	1000	2.6737967914438504e-6	ENSG00000165076	PRSS37
7	141873479	141986420	227	24	483080	0.58488	0.27931	0.287	1000	2.6737967914438504e-6	ENSG00000258083	OR9A4
7	141927357	141947007	49	7	485441	0.12817	0.44901	0.45	1000	2.6737967914438504e-6	ENSG00000258227	CLEC5A
7	141972631	141973773	2	1	487511	0.35259	0.3622	0.362	1000	2.6737967914438504e-6	ENSG00000257138	TAS2R38
7	141988888	142106747	234	49	485448	1.6677	0.047692	0.049	1000	2.6737967914438504e-6	ENSG00000257335	MGAM
7	142111722	142223533	340	52	485544	0.83492	0.20188	0.192	1000	2.6737967914438504e-6	ENSG00000257743	MGAM2
7	142252138	142258058	33	6	485876	-1.627	0.94813	0.939	1000	2.6737967914438504e-6	ENSG00000258223	PRSS58
7	142299011	142813287	1347	99	237210	-1.0616	0.85579	0.819	1000	2.6737967914438504e-6	NA	NA
7	142666299	142667693	5	1	486453	0.28539	0.38767	0.408	1000	2.6737967914438504e-6	NA	NA
7	142740235	142753076	26	6	424115	-0.017698	0.50706	0.495	1000	2.6737967914438504e-6	ENSG00000204983	PRSS1
7	142770943	142774564	2	1	90278	0.30737	0.37928	0.383	1000	2.6737967914438504e-6	ENSG00000275896	PRSS2
7	142854643	142871093	43	10	457724	-1.1792	0.88083	0.878	1000	2.6737967914438504e-6	ENSG00000106123	EPHB6
7	142871203	142885745	47	3	477686	-0.77461	0.78071	0.784	1000	2.6737967914438504e-6	ENSG00000165125	TRPV6
7	142908101	142933723	76	12	454252	0.43577	0.3315	0.336	1000	2.6737967914438504e-6	ENSG00000127412	TRPV5
7	142939506	142940870	3	1	486378	-1.0045	0.84244	0.837	1000	2.6737967914438504e-6	ENSG00000165131	LLCFC1
7	142941114	142962416	51	10	478046	0.74726	0.22745	0.228	1000	2.6737967914438504e-6	ENSG00000197993	KEL
7	142997851	143027284	39	6	485541	-0.082743	0.53297	0.552	1000	2.6737967914438504e-6	ENSG00000179468	OR9A2
7	143052341	143053282	4	2	486567	0.21965	0.41307	0.423	1000	2.6737967914438504e-6	ENSG00000225781	OR6V1
7	143132081	143139741	19	5	486076	0.28191	0.389	0.372	1000	2.6737967914438504e-6	ENSG00000159763	PIP
7	143263429	143269129	7	4	480023	1.0352	0.15029	0.17	1000	2.6737967914438504e-6	ENSG00000197448	GSTK1
7	143284899	143288049	2	1	481841	-0.13129	0.55223	0.532	1000	2.6737967914438504e-6	ENSG00000178826	TMEM139
7	143288215	143307696	26	13	484398	1.1813	0.11874	0.122	1000	2.6737967914438504e-6	ENSG00000106144	CASP2
7	143316126	143353862	116	27	486080	1.0219	0.15342	0.162	1000	2.6737967914438504e-6	ENSG00000188037	CLCN1
7	143353400	143382304	62	18	485696	1.8189	0.034464	0.034	1000	2.6737967914438504e-6	ENSG00000159784	FAM131B
7	143378329	143391111	37	15	485509	2.3676	0.0089528	0.0114	5000	2.6737967914438504e-6	ENSG00000159840	ZYX
7	143379155	143380795	3	1	483520	1.8213	0.034278	0.036	1000	2.6737967914438504e-6	ENSG00000232533	FAM131B-AS2
7	143390782	143408892	48	15	486095	5.5719	1.2601e-8	1e-4	10000	2.6737967914438504e-6	ENSG00000146904	EPHA1
7	143443453	143444409	3	2	483709	-1.1975	0.88444	0.897	1000	2.6737967914438504e-6	ENSG00000185899	TAS2R60
7	143477873	143478796	4	2	486283	2.7022	0.0034444	0.0034	5000	2.6737967914438504e-6	ENSG00000221855	TAS2R41
7	143620952	143730080	8	4	434887	1.6403	0.050476	0.056	1000	2.6737967914438504e-6	ENSG00000170379	TCAF2
7	143851368	143902198	43	12	485254	0.06463	0.47423	0.472	1000	2.6737967914438504e-6	ENSG00000198420	TCAF1
7	143907126	143961015	162	15	485642	0.23209	0.40823	0.392	1000	2.6737967914438504e-6	ENSG00000213215	OR2F1
7	143935233	143936186	5	2	486453	-0.82712	0.79592	0.799	1000	2.6737967914438504e-6	ENSG00000221910	OR2F2
7	144003997	144004932	2	1	486567	0.02454	0.49021	0.515	1000	2.6737967914438504e-6	ENSG00000221813	OR6B1
7	144050402	144051337	3	1	486567	0.83453	0.20199	0.203	1000	2.6737967914438504e-6	ENSG00000221836	OR2A5
7	144074220	144075152	4	2	486567	1.995	0.023023	0.022	1000	2.6737967914438504e-6	ENSG00000221933	OR2A25
7	144095108	144096040	1	1	486567	0.1148	0.4543	0.459	1000	2.6737967914438504e-6	ENSG00000221858	OR2A12
7	144109583	144110539	5	2	486033	-0.062371	0.52487	0.529	1000	2.6737967914438504e-6	ENSG00000221989	OR2A2
7	144129113	144130045	3	1	483709	1.5356	0.062324	0.057	1000	2.6737967914438504e-6	ENSG00000221938	OR2A14
7	144355396	144380632	10	2	485874	1.384	0.083185	0.078	1000	2.6737967914438504e-6	ENSG00000050327	ARHGEF5
7	144396914	144410227	33	5	486259	0.062307	0.47516	0.462	1000	2.6737967914438504e-6	ENSG00000106410	NOBOX
7	144451941	144836411	1068	90	485519	1.252	0.10529	0.178	1000	2.6737967914438504e-6	ENSG00000196511	TPK1
7	146116361	148420998	8339	613	485209	0.17653	0.42994	0.358	1000	2.6737967914438504e-6	ENSG00000174469	CNTNAP2
7	148590565	148615860	74	18	483744	0.39936	0.34481	0.344	1000	2.6737967914438504e-6	ENSG00000170279	C7orf33
7	148698178	148801110	251	30	483870	1.3656	0.086033	0.075	1000	2.6737967914438504e-6	ENSG00000055130	CUL1
7	148807372	148884349	149	25	484815	2.8075	0.0024964	0.0022	5000	2.6737967914438504e-6	ENSG00000106462	EZH2
7	149003051	149028690	70	8	485742	1.9678	0.024543	0.027	1000	2.6737967914438504e-6	ENSG00000155660	PDIA4
7	149069641	149090777	47	12	486179	0.21683	0.41417	0.448	1000	2.6737967914438504e-6	ENSG00000197362	ZNF786
7	149102784	149126346	58	9	486053	-1.4067	0.92024	0.921	1000	2.6737967914438504e-6	ENSG00000204947	ZNF425
7	149126416	149183042	188	18	486137	-0.22427	0.58872	0.587	1000	2.6737967914438504e-6	ENSG00000197024	ZNF398
7	149195462	149226248	98	18	482413	0.37753	0.35289	0.371	1000	2.6737967914438504e-6	ENSG00000170265	ZNF282
7	149239648	149255609	45	12	486211	0.31151	0.37771	0.387	1000	2.6737967914438504e-6	ENSG00000170260	ZNF212
7	149262171	149284994	77	17	486122	1.0416	0.1488	0.168	1000	2.6737967914438504e-6	ENSG00000204946	ZNF783
7	149431363	149460962	56	12	486369	0.82566	0.2045	0.196	1000	2.6737967914438504e-6	ENSG00000196453	ZNF777
7	149472793	149497837	63	11	483211	0.27131	0.39308	0.399	1000	2.6737967914438504e-6	ENSG00000181220	ZNF746
7	149714969	149734575	57	8	486337	0.30078	0.38179	0.388	1000	2.6737967914438504e-6	ENSG00000133619	KRBA1
7	149764182	149776323	45	12	484504	0.6209	0.26733	0.245	1000	2.6737967914438504e-6	ENSG00000181444	ZNF467
7	149776042	149833965	220	42	483787	0.88809	0.18725	0.18	1000	2.6737967914438504e-6	ENSG00000197558	SSPOP
7	149838420	149867479	57	15	485735	0.081317	0.46759	0.46	1000	2.6737967914438504e-6	ENSG00000106479	ZNF862
7	149872968	149880713	29	5	485439	-0.63877	0.73851	0.746	1000	2.6737967914438504e-6	ENSG00000171130	ATP6V0E2
7	149887178	150323669	959	147	478113	0.50944	0.30522	0.291	1000	2.6737967914438504e-6	ENSG00000106526	ACTR3C
7	150322639	150338156	37	5	485135	-0.1075	0.5428	0.528	1000	2.6737967914438504e-6	ENSG00000127399	LRRC61
7	150329849	150332721	4	2	482246	0.04513	0.482	0.475	1000	2.6737967914438504e-6	NA	NA
7	150338318	150341674	12	3	484958	0.24281	0.40408	0.393	1000	2.6737967914438504e-6	ENSG00000106538	RARRES2
7	150368229	150374044	17	3	486247	0.30042	0.38193	0.401	1000	2.6737967914438504e-6	ENSG00000214022	REPIN1
7	150379301	150398635	61	9	485351	0.10789	0.45704	0.456	1000	2.6737967914438504e-6	ENSG00000196456	ZNF775
7	150450630	150479395	36	8	474542	1.3974	0.08114	0.074	1000	2.6737967914438504e-6	ENSG00000171115	GIMAP8
7	150514857	150521073	25	7	486979	1.2741	0.10132	0.092	1000	2.6737967914438504e-6	ENSG00000179144	GIMAP7
7	150567370	150573955	17	4	486686	-0.47427	0.68235	0.704	1000	2.6737967914438504e-6	ENSG00000133574	GIMAP4
7	150625375	150632648	16	4	487322	1.3985	0.080987	0.071	1000	2.6737967914438504e-6	ENSG00000133561	GIMAP6
7	150685706	150693641	16	5	486598	1.4341	0.075773	0.09	1000	2.6737967914438504e-6	ENSG00000106560	GIMAP2
7	150716557	150724280	21	7	485808	1.4696	0.07084	0.074	1000	2.6737967914438504e-6	ENSG00000213203	GIMAP1
7	150716557	150743649	79	13	486465	0.97774	0.1641	0.158	1000	2.6737967914438504e-6	ENSG00000281887	GIMAP1-GIMAP5
7	150737348	150743649	21	5	487223	-0.33893	0.63267	0.647	1000	2.6737967914438504e-6	ENSG00000196329	GIMAP5
7	150791287	150801360	42	13	486130	-0.50819	0.69434	0.687	1000	2.6737967914438504e-6	ENSG00000106565	TMEM176B
7	150800525	150805120	26	7	487242	-0.57729	0.71813	0.712	1000	2.6737967914438504e-6	ENSG00000002933	TMEM176A
7	150826393	150861291	148	15	486929	0.63191	0.26372	0.256	1000	2.6737967914438504e-6	ENSG00000002726	AOC1
7	150944956	150978314	75	16	486082	-1.0306	0.84864	0.853	1000	2.6737967914438504e-6	ENSG00000055118	KCNH2
7	150991056	151014599	51	14	486673	1.4752	0.070078	0.071	1000	2.6737967914438504e-6	ENSG00000164867	NOS3
7	151012209	151024499	22	11	485163	-2.1005	0.98216	0.981	1000	2.6737967914438504e-6	ENSG00000181652	ATG9B
7	151028422	151047782	51	12	478587	0.70864	0.23927	0.243	1000	2.6737967914438504e-6	ENSG00000197150	ABCB8
7	151048292	151052756	10	7	486150	0.11208	0.45538	0.472	1000	2.6737967914438504e-6	ENSG00000213199	ASIC3
7	151053812	151057965	9	4	487343	1.1783	0.11933	0.124	1000	2.6737967914438504e-6	ENSG00000164885	CDK5
7	151058212	151076527	47	14	487065	0.20482	0.41886	0.453	1000	2.6737967914438504e-6	ENSG00000164889	SLC4A2
7	151076620	151080883	6	3	486850	-1.2296	0.89058	0.89	1000	2.6737967914438504e-6	ENSG00000164896	FASTK
7	151081085	151083533	5	3	485928	0.52693	0.29912	0.289	1000	2.6737967914438504e-6	ENSG00000164897	TMUB1
7	151085831	151144436	155	30	486303	-0.052812	0.52106	0.534	1000	2.6737967914438504e-6	ENSG00000133612	AGAP3
7	151146738	151167548	28	9	485919	1.0806	0.13993	0.135	1000	2.6737967914438504e-6	ENSG00000164900	GBX1
7	151175698	151187832	34	7	486372	0.94198	0.1731	0.171	1000	2.6737967914438504e-6	ENSG00000146926	ASB10
7	151190873	151205519	34	15	475374	-1.5346	0.93756	0.94	1000	2.6737967914438504e-6	ENSG00000278685	IQCA1L
7	151207830	151227374	70	13	486720	1.387	0.082717	0.1	1000	2.6737967914438504e-6	ENSG00000033050	ABCF2
7	151232489	151238827	15	4	486722	-0.46671	0.67965	0.653	1000	2.6737967914438504e-6	ENSG00000033100	CHPF2
7	151238973	151277149	96	21	486661	-0.35023	0.63692	0.619	1000	2.6737967914438504e-6	ENSG00000082014	SMARCD3
7	151341699	151378461	136	27	486673	0.16807	0.43327	0.432	1000	2.6737967914438504e-6	ENSG00000013374	NUB1
7	151378541	151410705	106	30	486718	2.3016	0.010678	0.01	1000	2.6737967914438504e-6	ENSG00000187260	WDR86
7	151429970	151448419	55	14	486912	-1.5802	0.94297	0.955	1000	2.6737967914438504e-6	ENSG00000127377	CRYGN
7	151466012	151519924	111	18	485462	-0.4705	0.681	0.673	1000	2.6737967914438504e-6	ENSG00000106615	RHEB
7	151556114	151877231	1110	197	485701	0.5993	0.27449	0.287	1000	2.6737967914438504e-6	ENSG00000106617	PRKAG2
7	151956379	152019934	231	34	486004	1.2812	0.10006	0.085	1000	2.6737967914438504e-6	ENSG00000106648	GALNTL5
7	152025674	152122347	146	15	484364	-1.3876	0.91737	0.918	1000	2.6737967914438504e-6	ENSG00000178234	GALNT11
7	152134925	152436638	356	26	479665	0.66926	0.25167	0.274	1000	2.6737967914438504e-6	ENSG00000055609	KMT2C
7	152646498	152676165	79	16	481477	0.065887	0.47373	0.471	1000	2.6737967914438504e-6	ENSG00000196584	XRCC2
7	152759749	152887759	327	42	476853	-0.024232	0.50967	0.492	1000	2.6737967914438504e-6	ENSG00000133627	ACTR3B
7	153144205	153144588	6	1	487511	-1.8022	0.96424	0.965	1000	2.6737967914438504e-6	NA	NA
7	153887097	154894290	3572	531	480782	0.49637	0.30982	0.262	1000	2.6737967914438504e-6	ENSG00000130226	DPP6
7	154024916	154066002	82	25	461488	0.62426	0.26623	0.272	1000	2.6737967914438504e-6	ENSG00000203335	ENSG00000203335
7	154943687	155003178	114	11	485629	-1.0689	0.85743	0.85	1000	2.6737967914438504e-6	ENSG00000157212	PAXIP1
7	155070324	155087392	55	9	485453	-0.98287	0.83716	0.822	1000	2.6737967914438504e-6	ENSG00000157219	HTR5A
7	155297776	155310235	43	10	480672	0.39488	0.34647	0.352	1000	2.6737967914438504e-6	ENSG00000186480	INSIG1
7	155458129	155464831	25	9	479786	0.33718	0.36799	0.37	1000	2.6737967914438504e-6	ENSG00000164778	EN2
7	155501258	155533844	103	26	479733	-0.42717	0.66537	0.674	1000	2.6737967914438504e-6	ENSG00000146910	CNPY1
7	155644494	155781485	348	20	484527	0.85888	0.1952	0.196	1000	2.6737967914438504e-6	ENSG00000184863	RBM33
7	155802864	155812273	20	10	478298	-1.5301	0.937	0.94	1000	2.6737967914438504e-6	ENSG00000164690	SHH
7	155962632	155966343	8	4	483150	0.46804	0.31988	0.323	1000	2.6737967914438504e-6	ENSG00000204876	ENSG00000204876
7	156640286	156677893	102	17	485309	0.14346	0.44296	0.417	1000	2.6737967914438504e-6	ENSG00000105982	RNF32
7	156668946	156893208	742	53	486202	-0.92449	0.82238	0.817	1000	2.6737967914438504e-6	ENSG00000105983	LMBR1
7	156937417	156939681	8	3	487511	-0.54612	0.70751	0.715	1000	2.6737967914438504e-6	NA	NA
7	156949723	156973182	117	13	486465	0.16959	0.43267	0.446	1000	2.6737967914438504e-6	ENSG00000146909	NOM1
7	157004853	157010653	18	7	486193	0.07107	0.47167	0.482	1000	2.6737967914438504e-6	ENSG00000130675	MNX1
7	157138959	157269372	380	27	486494	-0.72628	0.76617	0.752	1000	2.6737967914438504e-6	ENSG00000009335	UBE3C
7	157337016	157417439	241	31	486537	1.2551	0.10472	0.111	1000	2.6737967914438504e-6	ENSG00000105993	DNAJB6
7	157428233	157441783	58	4	486082	2.2598	0.011918	0.0108	5000	2.6737967914438504e-6	NA	NA
7	157539056	158587796	3192	417	485088	0.68199	0.24762	0.229	1000	2.6737967914438504e-6	ENSG00000155093	PTPRN2
7	158433391	158447848	33	8	485820	1.536	0.062264	0.069	1000	2.6737967914438504e-6	NA	NA
7	158631169	158704831	196	21	483874	0.40369	0.34322	0.331	1000	2.6737967914438504e-6	ENSG00000146918	NCAPG2
7	158730998	158829628	376	23	483595	0.32375	0.37306	0.354	1000	2.6737967914438504e-6	ENSG00000117868	ESYT2
7	158856578	158946192	238	26	485841	1.2284	0.10964	0.101	1000	2.6737967914438504e-6	ENSG00000126870	DYNC2I1
7	159028175	159144957	409	41	482344	1.5358	0.062297	0.069	1000	2.6737967914438504e-6	ENSG00000106018	VIPR2
8	232137	247340	34	10	485241	0.23347	0.4077	0.404	1000	2.6737967914438504e-6	ENSG00000172748	ZNF596
8	406808	469876	291	38	485415	1.2475	0.10611	0.109	1000	2.6737967914438504e-6	ENSG00000147364	FBXO25
8	457018	545781	352	53	486063	1.8111	0.035066	0.031	1000	2.6737967914438504e-6	ENSG00000180190	TDRP
8	614737	731239	494	52	486700	1.0649	0.14346	0.145	1000	2.6737967914438504e-6	ENSG00000104714	ERICH1
8	651299	662434	45	10	486921	0.41039	0.34076	0.341	1000	2.6737967914438504e-6	NA	NA
8	862574	882930	82	20	485421	0.13547	0.44612	0.446	1000	2.6737967914438504e-6	NA	NA
8	1019561	1708476	3009	299	482776	2.4955	0.0062895	0.0058	5000	2.6737967914438504e-6	ENSG00000198010	DLGAP2
8	1755778	1786570	88	12	485184	-0.69644	0.75692	0.758	1000	2.6737967914438504e-6	ENSG00000182372	CLN8
8	1823983	1958641	554	114	484848	-1.412	0.92102	0.926	1000	2.6737967914438504e-6	ENSG00000104728	ARHGEF10
8	1970710	2006943	167	28	485145	-0.87219	0.80845	0.803	1000	2.6737967914438504e-6	ENSG00000176595	KBTBD11
8	1972618	1973870	12	4	484504	-1.5431	0.9386	0.934	1000	2.6737967914438504e-6	ENSG00000253764	KBTBD11-AS1
8	2045043	2145456	695	89	466370	1.1067	0.13421	0.141	1000	2.6737967914438504e-6	ENSG00000036448	MYOM2
8	2935353	4994806	13405	1324	485825	1.3134	0.094523	0.134	1000	2.6737967914438504e-6	ENSG00000183117	CSMD1
8	3001061	3024227	123	14	480423	1.6241	0.05218	0.069	1000	2.6737967914438504e-6	NA	NA
8	4528043	4537829	45	13	485128	-0.057458	0.52291	0.544	1000	2.6737967914438504e-6	NA	NA
8	6406592	6643619	1104	129	485205	-1.5694	0.94172	0.92	1000	2.6737967914438504e-6	ENSG00000147316	MCPH1
8	6499651	6563263	348	43	484985	-0.28433	0.61192	0.606	1000	2.6737967914438504e-6	ENSG00000091879	ANGPT2
8	6708357	6761503	170	25	483530	0.1441	0.44271	0.428	1000	2.6737967914438504e-6	ENSG00000155189	AGPAT5
8	6808517	6835644	83	29	480485	-1.0561	0.85454	0.847	1000	2.6737967914438504e-6	ENSG00000275591	XKR5
8	6870575	6878007	72	7	485061	0.1311	0.44785	0.436	1000	2.6737967914438504e-6	ENSG00000164825	DEFB1
8	6924694	6926076	7	4	481864	1.0843	0.13912	0.12	1000	2.6737967914438504e-6	ENSG00000164822	DEFA6
8	6935820	6938338	17	9	484231	1.9201	0.027423	0.031	1000	2.6737967914438504e-6	ENSG00000164821	DEFA4
8	7055300	7056739	5	3	479869	1.8592	0.031496	0.03	1000	2.6737967914438504e-6	ENSG00000164816	DEFA5
8	7332387	7333979	1	1	469677	1.332	0.09143	0.095	1000	2.6737967914438504e-6	ENSG00000230549	USP17L1
8	7926337	7952413	1	1	469677	0.2984	0.3827	0.355	1000	2.6737967914438504e-6	ENSG00000215356	ZNF705B
8	8317736	8386443	229	37	485827	0.75101	0.22632	0.215	1000	2.6737967914438504e-6	ENSG00000275342	PRAG1
8	8702156	8704107	11	3	485326	0.67338	0.25035	0.252	1000	2.6737967914438504e-6	ENSG00000253958	CLDN23
8	8783354	8893621	457	48	485602	1.5526	0.060255	0.05	1000	2.6737967914438504e-6	ENSG00000147324	MFHAS1
8	9002804	9100256	326	39	485208	0.75288	0.22576	0.226	1000	2.6737967914438504e-6	ENSG00000104626	ERI1
8	9136254	9151642	54	10	485341	0.3274	0.37168	0.375	1000	2.6737967914438504e-6	ENSG00000173281	PPP1R3B
8	9555214	9782346	836	45	484051	3.2255	6.2883e-4	6e-4	10000	2.6737967914438504e-6	ENSG00000173273	TNKS
8	10054224	10428891	1521	134	485597	3.5639	1.827e-4	4e-4	10000	2.6737967914438504e-6	ENSG00000175806	MSRA
8	10525477	10554166	144	19	485409	0.60976	0.27101	0.278	1000	2.6737967914438504e-6	ENSG00000184647	PRSS55
8	10606349	10655107	163	39	485611	1.6724	0.047224	0.039	1000	2.6737967914438504e-6	ENSG00000183638	RP1L1
8	10667199	10672600	13	3	486523	0.33142	0.37017	0.38	1000	2.6737967914438504e-6	NA	NA
8	10672592	10700613	55	22	483239	1.3008	0.096668	0.088	1000	2.6737967914438504e-6	ENSG00000171060	C8orf74
8	10723768	10730574	26	7	485744	2.2507	0.012203	0.013	5000	2.6737967914438504e-6	ENSG00000171056	SOX7
8	10764961	10839899	390	34	485782	2.1389	0.016223	0.014	1000	2.6737967914438504e-6	ENSG00000254093	PINX1
8	10896045	11201381	1006	64	484981	2.4263	0.0076274	0.011	1000	2.6737967914438504e-6	ENSG00000171044	XKR6
8	11264160	11284725	56	13	485675	1.4872	0.068477	0.069	1000	2.6737967914438504e-6	NA	NA
8	11284491	11328146	124	16	485062	1.0213	0.15356	0.151	1000	2.6737967914438504e-6	ENSG00000104643	MTMR9
8	11330986	11332186	7	2	484117	-0.58001	0.71905	0.705	1000	2.6737967914438504e-6	ENSG00000177710	SLC35G5
8	11421464	11475915	278	38	485775	1.2373	0.108	0.096	1000	2.6737967914438504e-6	ENSG00000154319	FAM167A
8	11493991	11564599	347	43	485711	2.0029	0.022595	0.026	1000	2.6737967914438504e-6	ENSG00000136573	BLK
8	11676924	11760001	281	51	485205	2.4526	0.0070916	0.0058	5000	2.6737967914438504e-6	ENSG00000136574	GATA4
8	11677071	11682039	18	7	485417	0.97404	0.16502	0.174	1000	2.6737967914438504e-6	NA	NA
8	11769663	11787345	87	18	485215	3.1733	7.5349e-4	3e-4	10000	2.6737967914438504e-6	ENSG00000154328	NEIL2
8	11795573	11839309	240	33	485366	1.9592	0.025045	0.013	1000	2.6737967914438504e-6	ENSG00000079459	FDFT1
8	11842524	11868137	113	16	485798	1.4365	0.075429	0.072	1000	2.6737967914438504e-6	ENSG00000164733	CTSB
8	11973937	11974599	3	2	486188	2.27	0.011603	0.014	1000	2.6737967914438504e-6	ENSG00000205884	DEFB136
8	11982321	11984590	10	3	486510	1.6879	0.045714	0.052	1000	2.6737967914438504e-6	ENSG00000205883	DEFB135
8	11993177	12000752	26	7	485278	1.9996	0.022772	0.024	1000	2.6737967914438504e-6	ENSG00000205882	DEFB134
8	12064389	12071747	1	1	469677	-1.0266	0.8477	0.855	1000	2.6737967914438504e-6	ENSG00000233050	DEFB130B
8	12721897	12755485	99	15	483356	-1.624	0.94782	0.959	1000	2.6737967914438504e-6	ENSG00000154359	LONRF1
8	12945674	13029777	496	53	485685	0.15582	0.43809	0.455	1000	2.6737967914438504e-6	ENSG00000250305	TRMT9B
8	12985151	13038442	322	42	485583	-0.31939	0.62528	0.614	1000	2.6737967914438504e-6	NA	NA
8	13083361	13515658	2115	140	485667	0.099154	0.46051	0.4	1000	2.6737967914438504e-6	ENSG00000164741	DLC1
8	13566843	13568288	4	2	486608	0.97551	0.16465	0.16	1000	2.6737967914438504e-6	ENSG00000164743	C8orf48
8	14089864	15238283	6179	328	485338	0.5348	0.29639	0.242	1000	2.6737967914438504e-6	ENSG00000185053	SGCZ
8	15540087	15766649	814	63	486203	0.87137	0.19178	0.187	1000	2.6737967914438504e-6	ENSG00000104723	TUSC3
8	16107878	16192791	347	41	486463	-0.086958	0.53465	0.521	1000	2.6737967914438504e-6	ENSG00000038945	MSR1
8	16992825	17002165	41	11	484504	-0.27801	0.6095	0.589	1000	2.6737967914438504e-6	ENSG00000078579	FGF20
8	17027238	17122639	273	37	484847	1.4998	0.066834	0.055	1000	2.6737967914438504e-6	ENSG00000155970	MICU3
8	17156020	17222732	190	37	484409	0.23662	0.40648	0.41	1000	2.6737967914438504e-6	ENSG00000104219	ZDHHC2
8	17226030	17246878	50	13	485551	1.8723	0.030585	0.019	1000	2.6737967914438504e-6	ENSG00000198791	CNOT7
8	17246892	17298024	161	25	485363	1.9108	0.028018	0.015	1000	2.6737967914438504e-6	ENSG00000155975	VPS37A
8	17296797	17413531	555	67	485441	1.5627	0.059065	0.072	1000	2.6737967914438504e-6	ENSG00000003987	MTMR7
8	17497088	17570568	382	80	485522	1.3774	0.0842	0.069	1000	2.6737967914438504e-6	ENSG00000003989	SLC7A2
8	17576433	17643133	520	70	485857	2.3963	0.0082801	0.012	1000	2.6737967914438504e-6	ENSG00000104213	PDGFRL
8	17643794	17801220	792	98	486038	2.4803	0.0065637	0.0058	5000	2.6737967914438504e-6	ENSG00000129422	MTUS1
8	17864391	17895538	197	17	486826	0.029826	0.4881	0.485	1000	2.6737967914438504e-6	ENSG00000104760	FGL1
8	17922857	18029948	403	31	485521	0.082378	0.46717	0.457	1000	2.6737967914438504e-6	ENSG00000078674	PCM1
8	18056416	18084998	165	17	486632	0.88854	0.18713	0.185	1000	2.6737967914438504e-6	ENSG00000104763	ASAH1
8	18170462	18223689	266	36	486918	0.83415	0.2021	0.188	1000	2.6737967914438504e-6	ENSG00000171428	NAT1
8	18391245	18401219	43	8	487030	0.035054	0.48602	0.459	1000	2.6737967914438504e-6	ENSG00000156006	NAT2
8	18527303	19086921	2685	258	486360	0.050862	0.47972	0.445	1000	2.6737967914438504e-6	ENSG00000156011	PSD3
8	19313443	19396218	252	48	486459	-1.8685	0.96915	0.973	1000	2.6737967914438504e-6	ENSG00000104611	SH2D4A
8	19404161	19757271	1339	143	486730	-1.1146	0.86749	0.915	1000	2.6737967914438504e-6	ENSG00000147408	CSGALNACT1
8	19817149	19852078	87	17	486843	-0.81876	0.79354	0.789	1000	2.6737967914438504e-6	ENSG00000104613	INTS10
8	19939071	19967259	109	22	486894	2.1195	0.017025	0.018	1000	2.6737967914438504e-6	ENSG00000175445	LPL
8	20144855	20183338	154	22	486918	-0.062724	0.52501	0.516	1000	2.6737967914438504e-6	ENSG00000036565	SLC18A1
8	20197193	20221696	57	17	485516	0.962	0.16803	0.156	1000	2.6737967914438504e-6	ENSG00000147416	ATP6V1B2
8	20246165	20303981	219	47	486500	-0.81085	0.79127	0.791	1000	2.6737967914438504e-6	ENSG00000061337	LZTS1
8	20405485	20413289	35	4	483868	0.54862	0.29163	0.332	1000	2.6737967914438504e-6	NA	NA
8	21227720	21297077	318	41	483763	0.12753	0.44926	0.444	1000	2.6737967914438504e-6	NA	NA
8	21692014	21789294	328	68	446265	0.076789	0.4694	0.454	1000	2.6737967914438504e-6	ENSG00000168546	GFRA2
8	21908873	21913743	11	6	483083	0.13001	0.44828	0.43	1000	2.6737967914438504e-6	ENSG00000147443	DOK2
8	21919669	22006585	194	19	486069	1.7843	0.037191	0.031	1000	2.6737967914438504e-6	ENSG00000130227	XPO7
8	22023708	22036897	28	11	486634	3.4432	2.8742e-4	1e-4	10000	2.6737967914438504e-6	ENSG00000158806	NPM2
8	22039709	22048809	28	14	471543	1.9533	0.02539	0.028	1000	2.6737967914438504e-6	ENSG00000158815	FGF17
8	22049149	22082527	127	20	485106	0.23511	0.40706	0.438	1000	2.6737967914438504e-6	ENSG00000158856	DMTN
8	22089184	22104380	48	14	484202	0.36312	0.35826	0.353	1000	2.6737967914438504e-6	ENSG00000158863	FHIP2B
8	22106872	22110355	9	4	484753	0.93738	0.17428	0.162	1000	2.6737967914438504e-6	ENSG00000275074	NUDT18
8	22114419	22131053	49	12	485567	0.71062	0.23866	0.225	1000	2.6737967914438504e-6	ENSG00000168453	HR
8	22138020	22141935	13	6	484402	-0.77257	0.78011	0.773	1000	2.6737967914438504e-6	ENSG00000168476	REEP4
8	22146830	22156831	20	4	484278	-1.5682	0.94158	0.956	1000	2.6737967914438504e-6	ENSG00000168481	LGI3
8	22161671	22164479	17	7	486018	1.1368	0.12781	0.139	1000	2.6737967914438504e-6	ENSG00000168484	SFTPC
8	22165140	22212326	149	29	484896	-0.35049	0.63702	0.643	1000	2.6737967914438504e-6	ENSG00000168487	BMP1
8	22219703	22232338	39	17	485324	0.29073	0.38563	0.41	1000	2.6737967914438504e-6	ENSG00000168490	PHYHIP
8	22245104	22254355	28	8	485490	-0.82465	0.79522	0.801	1000	2.6737967914438504e-6	ENSG00000168495	POLR3D
8	22275297	22357568	212	20	483519	-0.63949	0.73875	0.755	1000	2.6737967914438504e-6	ENSG00000197181	PIWIL2
8	22367249	22434129	232	21	486207	-1.3071	0.90441	0.898	1000	2.6737967914438504e-6	ENSG00000104635	SLC39A14
8	22440970	22541144	190	16	485950	-0.91293	0.81936	0.822	1000	2.6737967914438504e-6	ENSG00000120910	PPP3CC
8	22544990	22575495	64	23	485502	-0.38217	0.64883	0.688	1000	2.6737967914438504e-6	ENSG00000120896	SORBS3
8	22578741	22598025	46	12	486099	-1.1083	0.86614	0.862	1000	2.6737967914438504e-6	ENSG00000120913	PDLIM2
8	22599601	22604150	9	5	485082	-0.8213	0.79426	0.787	1000	2.6737967914438504e-6	ENSG00000241852	C8orf58
8	22604632	22620471	45	7	486686	-1.802	0.96423	0.963	1000	2.6737967914438504e-6	ENSG00000158941	CCAR2
8	22620418	22669148	121	18	486216	-1.5958	0.94474	0.944	1000	2.6737967914438504e-6	ENSG00000147439	BIN3
8	22687659	22693302	7	4	485240	-0.09108	0.53629	0.546	1000	2.6737967914438504e-6	ENSG00000179388	EGR3
8	22713251	22999754	876	157	486207	-0.55865	0.7118	0.686	1000	2.6737967914438504e-6	ENSG00000134020	PEBP4
8	22987258	23020197	75	19	486139	0.55771	0.28852	0.307	1000	2.6737967914438504e-6	ENSG00000008853	RHOBTB2
8	23006383	23069187	162	36	485897	0.90414	0.18296	0.19	1000	2.6737967914438504e-6	ENSG00000120889	TNFRSF10B
8	23102814	23117437	53	10	485280	-0.18672	0.57406	0.595	1000	2.6737967914438504e-6	ENSG00000173535	TNFRSF10C
8	23135588	23164030	87	21	486119	-0.12543	0.54991	0.567	1000	2.6737967914438504e-6	ENSG00000173530	TNFRSF10D
8	23191457	23225167	102	18	486037	1.6774	0.046729	0.032	1000	2.6737967914438504e-6	ENSG00000104689	TNFRSF10A
8	23243637	23261999	62	17	486628	0.54232	0.2938	0.299	1000	2.6737967914438504e-6	ENSG00000147457	CHMP7
8	23288092	23296279	34	7	486718	0.56776	0.2851	0.299	1000	2.6737967914438504e-6	ENSG00000104679	R3HCC1
8	23296897	23404209	534	55	484609	1.1372	0.12773	0.127	1000	2.6737967914438504e-6	ENSG00000134013	LOXL2
8	23429152	23457731	61	13	486807	-0.059512	0.52373	0.518	1000	2.6737967914438504e-6	ENSG00000197217	ENTPD4
8	23528850	23572550	215	23	486573	0.71783	0.23643	0.235	1000	2.6737967914438504e-6	ENSG00000147454	SLC25A37
8	23678693	23682937	8	5	485453	-0.54383	0.70672	0.734	1000	2.6737967914438504e-6	ENSG00000167034	NKX3-1
8	23702451	23706598	13	4	487160	0.5539	0.28982	0.276	1000	2.6737967914438504e-6	ENSG00000180053	NKX2-6
8	23841921	23854807	25	5	485930	-0.56504	0.71398	0.726	1000	2.6737967914438504e-6	ENSG00000159167	STC1
8	24294040	24359018	215	14	486685	-1.1781	0.88063	0.895	1000	2.6737967914438504e-6	ENSG00000042980	ADAM28
8	24384285	24406013	40	12	486290	1.4274	0.076737	0.084	1000	2.6737967914438504e-6	ENSG00000134028	ADAMDEC1
8	24440996	24512760	198	25	485920	0.41176	0.34026	0.337	1000	2.6737967914438504e-6	ENSG00000069206	ADAM7
8	24913761	24919093	9	5	485343	0.98853	0.16145	0.157	1000	2.6737967914438504e-6	ENSG00000104722	NEFM
8	24950955	24956869	13	6	486904	0.76831	0.22115	0.226	1000	2.6737967914438504e-6	ENSG00000277586	NEFL
8	25184772	25415716	618	87	484562	-0.69049	0.75506	0.73	1000	2.6737967914438504e-6	ENSG00000147459	DOCK5
8	25419258	25425040	7	3	486205	-0.66241	0.74615	0.752	1000	2.6737967914438504e-6	ENSG00000147437	GNRH1
8	25427842	25458468	81	8	486173	-1.4384	0.92484	0.931	1000	2.6737967914438504e-6	ENSG00000104756	KCTD9
8	25458574	25511308	137	13	485827	-1.3054	0.90412	0.905	1000	2.6737967914438504e-6	ENSG00000184661	CDCA2
8	25841730	26045124	594	107	486266	1.4921	0.06784	0.086	1000	2.6737967914438504e-6	ENSG00000221818	EBF2
8	26291491	26372680	202	36	482428	0.68923	0.24534	0.27	1000	2.6737967914438504e-6	ENSG00000221914	PPP2R2A
8	26383007	26413129	72	21	480474	2.0081	0.022315	0.03	1000	2.6737967914438504e-6	ENSG00000104765	BNIP3L
8	26504679	26513967	22	8	485888	1.0418	0.14875	0.149	1000	2.6737967914438504e-6	ENSG00000240694	PNMA2
8	26514193	26658177	584	58	486625	0.79518	0.21326	0.207	1000	2.6737967914438504e-6	ENSG00000092964	DPYSL2
8	26742847	26871008	533	79	485944	0.82762	0.20394	0.217	1000	2.6737967914438504e-6	ENSG00000120907	ADRA1A
8	27235323	27258865	89	14	486357	0.91553	0.17996	0.173	1000	2.6737967914438504e-6	ENSG00000015592	STMN4
8	27284886	27311319	44	10	486474	1.0899	0.13788	0.138	1000	2.6737967914438504e-6	ENSG00000104228	TRIM35
8	27311482	27459391	401	37	486398	3.2305	6.1777e-4	3e-4	10000	2.6737967914438504e-6	ENSG00000120899	PTK2B
8	27459761	27479296	69	15	486942	3.2957	4.9089e-4	4e-4	10000	2.6737967914438504e-6	ENSG00000120903	CHRNA2
8	27491002	27544922	154	15	485977	6.089	5.6801e-10	1e-4	10000	2.6737967914438504e-6	ENSG00000120915	EPHX2
8	27596917	27615031	40	7	476788	6.1094	5e-10	1e-4	10000	2.6737967914438504e-6	ENSG00000120885	CLU
8	27633894	27712743	233	22	487157	2.6479	0.00405	0.0042	5000	2.6737967914438504e-6	ENSG00000168077	SCARA3
8	27733316	27772655	136	12	487011	1.5946	0.055406	0.063	1000	2.6737967914438504e-6	ENSG00000147419	CCDC25
8	27771477	27812396	134	9	486366	1.1497	0.12513	0.131	1000	2.6737967914438504e-6	ENSG00000171320	ESCO2
8	27809621	27838095	138	5	486425	0.52546	0.29963	0.313	1000	2.6737967914438504e-6	ENSG00000168078	PBK
8	27869882	27992852	483	69	485885	3.4125	3.2191e-4	2e-4	10000	2.6737967914438504e-6	ENSG00000168079	SCARA5
8	28021964	28084063	160	36	486671	1.1493	0.12523	0.13	1000	2.6737967914438504e-6	ENSG00000189233	NUGGC
8	28090231	28191153	234	23	486127	0.51552	0.30309	0.311	1000	2.6737967914438504e-6	ENSG00000134014	ELP3
8	28316991	28343355	91	9	486507	-1.1151	0.8676	0.855	1000	2.6737967914438504e-6	ENSG00000168081	PNOC
8	28345585	28386460	51	15	485000	-0.13734	0.55462	0.571	1000	2.6737967914438504e-6	ENSG00000186918	ZNF395
8	28428408	28490318	153	43	485083	-0.34194	0.6338	0.654	1000	2.6737967914438504e-6	ENSG00000214050	FBXO16
8	28494205	28574268	175	13	483938	0.51915	0.30183	0.316	1000	2.6737967914438504e-6	ENSG00000104290	FZD3
8	28701473	28753690	78	17	484245	1.3462	0.089119	0.092	1000	2.6737967914438504e-6	ENSG00000012232	EXTL3
8	28767658	28890389	219	27	484202	-1.371	0.91481	0.921	1000	2.6737967914438504e-6	ENSG00000104299	INTS9
8	28890394	29064939	238	31	485880	-1.8207	0.96567	0.968	1000	2.6737967914438504e-6	ENSG00000147421	HMBOX1
8	29067278	29263304	495	58	485911	-0.25733	0.60154	0.594	1000	2.6737967914438504e-6	ENSG00000197892	KIF13B
8	29333062	29350750	49	11	486165	1.4227	0.07741	0.083	1000	2.6737967914438504e-6	ENSG00000120875	DUSP4
8	30063012	30083208	34	6	486072	1.7119	0.043459	0.043	1000	2.6737967914438504e-6	ENSG00000133872	SARAF
8	30095406	30137706	103	15	485783	0.97108	0.16575	0.164	1000	2.6737967914438504e-6	ENSG00000104660	LEPROTL1
8	30131454	30158699	63	11	485859	0.14474	0.44246	0.414	1000	2.6737967914438504e-6	ENSG00000177669	MBOAT4
8	30156297	30183639	75	16	484931	0.64318	0.26005	0.246	1000	2.6737967914438504e-6	ENSG00000104671	DCTN6
8	30384465	30572261	344	34	486444	-0.22419	0.58869	0.577	1000	2.6737967914438504e-6	ENSG00000157110	RBPMS
8	30578514	30658241	158	24	485931	0.96205	0.16801	0.156	1000	2.6737967914438504e-6	ENSG00000197265	GTF2E2
8	30638600	30645956	13	5	485959	0.77404	0.21945	0.205	1000	2.6737967914438504e-6	ENSG00000253457	SMIM18
8	30678061	30727969	127	18	486459	0.42814	0.33427	0.348	1000	2.6737967914438504e-6	ENSG00000104687	GSR
8	30729107	30767006	101	6	478037	0.37756	0.35288	0.366	1000	2.6737967914438504e-6	ENSG00000104691	UBXN8
8	30732477	30734324	6	3	482932	-0.52025	0.69856	0.712	1000	2.6737967914438504e-6	NA	NA
8	30785610	30812836	50	11	486047	-0.90924	0.81839	0.824	1000	2.6737967914438504e-6	ENSG00000104695	PPP2CB
8	30831423	30913015	174	17	486819	-0.92977	0.82375	0.832	1000	2.6737967914438504e-6	ENSG00000133863	TEX15
8	30995802	31033715	69	22	485626	1.2607	0.10371	0.122	1000	2.6737967914438504e-6	ENSG00000172733	PURG
8	31033262	31173761	299	37	486016	1.1742	0.12016	0.119	1000	2.6737967914438504e-6	ENSG00000165392	WRN
8	31639304	32767957	3871	274	485559	0.25409	0.39971	0.535	1000	2.6737967914438504e-6	ENSG00000157168	NRG1
8	33308611	33473478	446	41	486224	-0.29359	0.61547	0.611	1000	2.6737967914438504e-6	ENSG00000172728	FUT10
8	33485167	33501260	42	8	486406	0.028793	0.48851	0.485	1000	2.6737967914438504e-6	ENSG00000198042	MAK16
8	33498509	33513185	45	6	486588	-0.070818	0.52823	0.53	1000	2.6737967914438504e-6	ENSG00000129696	TTI2
8	33547754	33567128	51	9	485723	0.5238	0.30021	0.305	1000	2.6737967914438504e-6	ENSG00000133874	RNF122
8	33591330	33600028	19	5	486955	0.33083	0.37038	0.354	1000	2.6737967914438504e-6	ENSG00000133878	DUSP26
8	35235457	35796550	1168	93	485746	0.58355	0.27976	0.322	1000	2.6737967914438504e-6	ENSG00000156687	UNC5D
8	36784324	36936125	283	32	484581	-1.9773	0.976	0.98	1000	2.6737967914438504e-6	ENSG00000215262	KCNU1
8	37695751	37700021	4	2	485532	1.8668	0.030966	0.034	1000	2.6737967914438504e-6	ENSG00000183779	ZNF703
8	37736579	37757801	13	8	484384	-0.77379	0.78047	0.789	1000	2.6737967914438504e-6	ENSG00000147475	ERLIN2
8	37762583	37779768	14	9	483920	0.1581	0.43719	0.415	1000	2.6737967914438504e-6	ENSG00000147471	PLPBP
8	37796883	37843986	92	30	485469	3.3847	3.5626e-4	2e-4	10000	2.6737967914438504e-6	ENSG00000020181	ADGRA2
8	37843880	37849913	9	2	485501	-0.83172	0.79722	0.816	1000	2.6737967914438504e-6	ENSG00000104221	BRF2
8	37858947	37899497	37	17	485704	0.12224	0.45136	0.47	1000	2.6737967914438504e-6	ENSG00000156675	RAB11FIP1
8	37934281	37940157	6	2	486567	0.63159	0.26383	0.266	1000	2.6737967914438504e-6	ENSG00000169154	GOT1L1
8	37962995	37966666	5	1	486567	1.6808	0.0464	0.049	1000	2.6737967914438504e-6	ENSG00000188778	ADRB3
8	38030502	38060365	48	13	485511	0.050662	0.4798	0.498	1000	2.6737967914438504e-6	ENSG00000187840	EIF4EBP1
8	38104965	38140080	51	12	483465	0.8744	0.19095	0.195	1000	2.6737967914438504e-6	ENSG00000129691	ASH2L
8	38142700	38151265	9	4	477314	0.50466	0.3069	0.292	1000	2.6737967914438504e-6	ENSG00000147465	STAR
8	38163321	38176730	21	8	484319	0.80173	0.21135	0.227	1000	2.6737967914438504e-6	ENSG00000175324	LSM1
8	38176588	38213301	47	4	486824	0.56397	0.28639	0.287	1000	2.6737967914438504e-6	ENSG00000156735	BAG4
8	38231343	38273885	43	10	485651	1.0072	0.15693	0.157	1000	2.6737967914438504e-6	ENSG00000085788	DDHD2
8	38261790	38269437	5	2	485116	1.6837	0.046124	0.053	1000	2.6737967914438504e-6	ENSG00000147535	PLPP5
8	38269699	38382354	151	16	485713	1.1955	0.11594	0.111	1000	2.6737967914438504e-6	ENSG00000147548	NSD3
8	38386429	38409527	32	9	485238	1.1503	0.12501	0.123	1000	2.6737967914438504e-6	ENSG00000165046	LETM2
8	38411138	38468834	94	25	486060	0.74921	0.22687	0.225	1000	2.6737967914438504e-6	ENSG00000077782	FGFR1
8	38504582	38528665	69	11	486665	0.10898	0.45661	0.488	1000	2.6737967914438504e-6	ENSG00000196166	LINC03042
8	38728186	38853028	225	34	484438	-1.0702	0.85773	0.849	1000	2.6737967914438504e-6	ENSG00000147526	TACC1
8	38901235	38973912	205	53	485748	-0.93241	0.82444	0.841	1000	2.6737967914438504e-6	ENSG00000169499	PLEKHA2
8	38974149	38988662	37	6	486207	0.23614	0.40666	0.439	1000	2.6737967914438504e-6	ENSG00000169495	HTRA4
8	38988808	38996816	16	4	486365	0.53555	0.29614	0.309	1000	2.6737967914438504e-6	ENSG00000169490	TM2D2
8	38996965	39105261	228	26	486146	-0.48422	0.68588	0.69	1000	2.6737967914438504e-6	ENSG00000168615	ADAM9
8	39107531	39284917	385	24	483337	-0.59926	0.7255	0.733	1000	2.6737967914438504e-6	ENSG00000197140	ADAM32
8	39584568	39730064	320	42	484327	1.0738	0.14146	0.145	1000	2.6737967914438504e-6	ENSG00000168619	ADAM18
8	39743735	39838289	222	34	486243	-0.90364	0.81691	0.823	1000	2.6737967914438504e-6	ENSG00000104755	ADAM2
8	39913809	39928790	21	12	485801	-1.8832	0.97017	0.959	1000	2.6737967914438504e-6	ENSG00000131203	IDO1
8	39934955	40016391	367	41	486538	-2.3545	0.99073	0.987	1000	2.6737967914438504e-6	ENSG00000188676	IDO2
8	40153468	40155308	1	1	487511	-0.64273	0.7398	0.744	1000	2.6737967914438504e-6	ENSG00000176907	TCIM
8	40530590	40897824	1153	119	485055	-0.060339	0.52406	0.52	1000	2.6737967914438504e-6	ENSG00000165061	ZMAT4
8	41261957	41309471	125	20	485699	0.28182	0.38904	0.388	1000	2.6737967914438504e-6	ENSG00000104332	SFRP1
8	41490562	41510980	59	12	486603	0.089411	0.46438	0.486	1000	2.6737967914438504e-6	ENSG00000147533	GOLGA7
8	41529206	41545046	48	16	482424	0.20972	0.41694	0.466	1000	2.6737967914438504e-6	ENSG00000147536	GINS4
8	41578188	41625001	136	18	485482	0.4229	0.33618	0.352	1000	2.6737967914438504e-6	ENSG00000158669	GPAT4
8	41646310	41647359	2	1	483224	-0.26526	0.6046	0.607	1000	2.6737967914438504e-6	ENSG00000165066	NKX6-3
8	41653225	41896762	735	110	486321	-0.59166	0.72296	0.722	1000	2.6737967914438504e-6	ENSG00000029534	ANK1
8	41929479	42051989	199	28	484393	-0.636	0.73761	0.739	1000	2.6737967914438504e-6	ENSG00000083168	KAT6A
8	42152946	42171183	35	8	486412	1.2374	0.10796	0.111	1000	2.6737967914438504e-6	ENSG00000070718	AP3M2
8	42174718	42207676	64	16	485876	0.97189	0.16555	0.175	1000	2.6737967914438504e-6	ENSG00000104368	PLAT
8	42271302	42332653	125	18	485604	0.6247	0.26608	0.267	1000	2.6737967914438504e-6	ENSG00000104365	IKBKB
8	42338455	42371813	64	12	486317	-0.0109	0.50435	0.509	1000	2.6737967914438504e-6	ENSG00000070501	POLB
8	42373194	42391754	42	9	485927	-0.031793	0.51268	0.526	1000	2.6737967914438504e-6	ENSG00000104371	DKK4
8	42391624	42405937	21	7	485468	1.3329	0.091281	0.102	1000	2.6737967914438504e-6	ENSG00000078668	VDAC3
8	42416462	42542213	250	45	481621	1.8978	0.028861	0.027	1000	2.6737967914438504e-6	ENSG00000168575	SLC20A2
8	42541155	42552997	31	5	486069	2.6649	0.0038508	0.0044	5000	2.6737967914438504e-6	ENSG00000176209	SMIM19
8	42697419	42737407	182	7	486067	2.6656	0.0038421	0.0028	5000	2.6737967914438504e-6	ENSG00000147432	CHRNB3
8	42752620	42768786	34	8	486323	0.065772	0.47378	0.496	1000	2.6737967914438504e-6	ENSG00000147434	CHRNA6
8	42836674	42843331	15	6	483477	-0.57443	0.71716	0.737	1000	2.6737967914438504e-6	ENSG00000131931	THAP1
8	42849637	42897931	74	14	485501	0.92472	0.17756	0.192	1000	2.6737967914438504e-6	ENSG00000120925	RNF170
8	42896890	43030539	288	20	480552	0.38526	0.35002	0.394	1000	2.6737967914438504e-6	ENSG00000168172	HOOK3
8	43056299	43085788	44	10	483986	0.81597	0.20726	0.225	1000	2.6737967914438504e-6	ENSG00000168522	FNTA
8	43093506	43123440	53	14	483688	1.0048	0.15749	0.174	1000	2.6737967914438504e-6	ENSG00000185900	POMK
8	43140449	43202827	80	20	483417	2.3629	0.0090665	0.0094	5000	2.6737967914438504e-6	ENSG00000165102	HGSNAT
8	43292370	43366407	258	14	481991	0.4587	0.32322	0.339	1000	2.6737967914438504e-6	ENSG00000188877	POTEA
8	47088584	47092604	2	1	487511	0.14505	0.44234	0.451	1000	2.6737967914438504e-6	NA	NA
8	47100920	47168769	128	16	482957	-0.71267	0.76197	0.772	1000	2.6737967914438504e-6	NA	NA
8	47260878	47736001	545	70	447388	0.013335	0.49468	0.493	1000	2.6737967914438504e-6	ENSG00000164808	SPIDR
8	47736914	47738164	1	1	485999	2.0022	0.02263	0.022	1000	2.6737967914438504e-6	ENSG00000221869	CEBPD
8	47773108	47960183	185	44	483529	-0.22844	0.59035	0.599	1000	2.6737967914438504e-6	ENSG00000253729	PRKDC
8	47960203	47978160	17	7	484796	0.31986	0.37454	0.398	1000	2.6737967914438504e-6	ENSG00000104738	MCM4
8	47998288	48064708	51	19	483519	-0.88808	0.81275	0.806	1000	2.6737967914438504e-6	ENSG00000169139	UBE2V2
8	48714915	48735311	42	17	486541	-0.53227	0.70273	0.715	1000	2.6737967914438504e-6	ENSG00000034239	CLXN
8	48917677	48921440	3	2	486117	-0.017971	0.50717	0.497	1000	2.6737967914438504e-6	ENSG00000019549	SNAI2
8	49054336	49076083	42	10	485944	0.25749	0.3984	0.395	1000	2.6737967914438504e-6	ENSG00000168333	PPDPFL
8	49909789	50796442	2700	130	485163	0.62984	0.2644	0.25	1000	2.6737967914438504e-6	ENSG00000147481	SNTG1
8	51319575	51811029	1748	112	485482	1.8633	0.031207	0.03	1000	2.6737967914438504e-6	ENSG00000147485	PXDNL
8	51817575	51899186	306	21	485935	-0.028984	0.51156	0.465	1000	2.6737967914438504e-6	ENSG00000168300	PCMTD1
8	52110832	52409902	756	97	485032	0.92694	0.17698	0.168	1000	2.6737967914438504e-6	ENSG00000147488	ST18
8	52534037	52565461	54	11	485526	1.6724	0.047223	0.046	1000	2.6737967914438504e-6	ENSG00000196711	ALKAL1
8	52622458	52714466	132	37	485323	2.2402	0.012538	0.014	1000	2.6737967914438504e-6	ENSG00000023287	RB1CC1
8	52939908	52940894	1	1	487511	-0.33185	0.63	0.627	1000	2.6737967914438504e-6	ENSG00000288611	NPBWR1
8	53225716	53251697	131	14	486943	0.33098	0.37033	0.385	1000	2.6737967914438504e-6	ENSG00000082556	OPRK1
8	53715543	53843311	187	20	483146	-0.60284	0.72669	0.752	1000	2.6737967914438504e-6	ENSG00000047249	ATP6V1H
8	53851808	53959304	178	32	485416	0.81146	0.20855	0.241	1000	2.6737967914438504e-6	ENSG00000147509	RGS20
8	53966554	54022456	103	12	485554	1.1722	0.12057	0.124	1000	2.6737967914438504e-6	ENSG00000187735	TCEA1
8	54046367	54102017	108	13	485195	1.4341	0.075765	0.073	1000	2.6737967914438504e-6	ENSG00000120992	LYPLA1
8	54135221	54148514	28	6	486106	0.8147	0.20762	0.2	1000	2.6737967914438504e-6	ENSG00000137547	MRPL15
8	54373207	54395505	94	11	486781	1.0896	0.13794	0.136	1000	2.6737967914438504e-6	ENSG00000286471	ENSG00000286471
8	54457935	54460896	5	2	485914	-0.34477	0.63487	0.661	1000	2.6737967914438504e-6	ENSG00000164736	SOX17
8	54465594	54470426	16	6	485489	-0.4125	0.66001	0.636	1000	2.6737967914438504e-6	NA	NA
8	54616067	54630834	27	8	486315	-1.078	0.85949	0.839	1000	2.6737967914438504e-6	ENSG00000104237	RP1
8	55102457	55526155	1301	125	485035	2.1146	0.017233	0.051	1000	2.6737967914438504e-6	ENSG00000206579	XKR4
8	55738744	55773407	89	10	486187	-1.2885	0.90122	0.907	1000	2.6737967914438504e-6	ENSG00000167904	TMEM68
8	55773232	55825448	139	14	486235	-0.95778	0.83091	0.836	1000	2.6737967914438504e-6	ENSG00000137574	TGS1
8	55878463	56012447	428	44	486785	2.0951	0.018081	0.017	1000	2.6737967914438504e-6	ENSG00000254087	LYN
8	56068180	56074581	23	6	486224	0.88586	0.18785	0.182	1000	2.6737967914438504e-6	ENSG00000008988	RPS20
8	56112942	56113982	2	1	487511	0.71993	0.23579	0.232	1000	2.6737967914438504e-6	ENSG00000172680	MOS
8	56160909	56211314	102	15	486025	-1.0155	0.84507	0.86	1000	2.6737967914438504e-6	ENSG00000181690	PLAG1
8	56211756	56218619	10	6	486154	1.8973	0.028894	0.022	1000	2.6737967914438504e-6	ENSG00000170791	CHCHD7
8	56300011	56320776	35	11	486649	0.40295	0.34349	0.342	1000	2.6737967914438504e-6	ENSG00000170786	SDR16C5
8	56440954	56446723	22	6	485032	0.66321	0.2536	0.273	1000	2.6737967914438504e-6	ENSG00000181195	PENK
8	56957929	56993871	72	10	486187	0.56018	0.28768	0.3	1000	2.6737967914438504e-6	ENSG00000104331	BPNT2
8	57994509	58149718	376	43	486385	0.078881	0.46856	0.46	1000	2.6737967914438504e-6	ENSG00000169122	FAM110B
8	58411264	58451501	97	17	486251	-0.13134	0.55225	0.53	1000	2.6737967914438504e-6	ENSG00000215114	UBXN2B
8	58490178	58500959	33	9	485686	0.25669	0.39871	0.379	1000	2.6737967914438504e-6	ENSG00000167910	CYP7A1
8	58553169	58582860	80	10	485574	-0.26958	0.60626	0.581	1000	2.6737967914438504e-6	ENSG00000137575	SDCBP
8	58583504	58659845	202	25	485938	-0.0063271000000000004	0.50252	0.489	1000	2.6737967914438504e-6	ENSG00000035681	NSMAF
8	58805418	59119208	789	106	485239	-0.27596	0.60871	0.603	1000	2.6737967914438504e-6	ENSG00000198846	TOX
8	60058460	60116407	137	15	486167	-0.27833	0.60962	0.654	1000	2.6737967914438504e-6	ENSG00000254775	ENSG00000254775
8	60187347	60281395	314	38	486378	-1.3892	0.91762	0.922	1000	2.6737967914438504e-6	ENSG00000178538	CA8
8	60516910	60623644	314	27	480534	0.62052	0.26746	0.255	1000	2.6737967914438504e-6	ENSG00000104388	RAB2A
8	60678762	60868028	411	40	485017	0.95506	0.16977	0.178	1000	2.6737967914438504e-6	ENSG00000171316	CHD7
8	60909752	60910855	5	3	487209	0.83826	0.20094	0.182	1000	2.6737967914438504e-6	ENSG00000307898	ENSG00000307898
8	60966438	61501645	1572	138	484982	2.0372	0.020816	0.02	1000	2.6737967914438504e-6	ENSG00000177182	CLVS1
8	61500556	61714640	547	62	484789	1.2318	0.10902	0.124	1000	2.6737967914438504e-6	ENSG00000198363	ASPH
8	62248310	62999652	2236	124	485202	1.3718	0.085065	0.096	1000	2.6737967914438504e-6	ENSG00000185942	NKAIN3
8	63015079	63039445	101	13	486740	0.96611	0.16699	0.175	1000	2.6737967914438504e-6	ENSG00000137563	GGH
8	63059488	63086100	59	10	486365	2.8553	0.00215	0.0024	5000	2.6737967914438504e-6	ENSG00000137561	TTPA
8	63168553	63212788	67	18	485402	-0.30533	0.61994	0.625	1000	2.6737967914438504e-6	ENSG00000185728	YTHDF3
8	64580238	64583634	6	3	485673	-1.3116	0.90517	0.899	1000	2.6737967914438504e-6	ENSG00000180828	BHLHE22
8	64595972	64798791	408	39	485284	0.11245	0.45523	0.465	1000	2.6737967914438504e-6	ENSG00000172817	CYP7B1
8	65602456	65634217	114	12	481739	-0.14214	0.55651	0.566	1000	2.6737967914438504e-6	ENSG00000104442	ARMC1
8	65643873	65771252	329	31	486008	-1.0076	0.84317	0.84	1000	2.6737967914438504e-6	ENSG00000066855	MTFR1
8	65714334	65841734	344	35	485810	-0.068555	0.52733	0.518	1000	2.6737967914438504e-6	ENSG00000205268	PDE7A
8	66015042	66100520	252	40	486434	-0.1239	0.5493	0.553	1000	2.6737967914438504e-6	ENSG00000147570	DNAJC5B
8	66112667	66175489	149	17	486556	0.77828	0.2182	0.218	1000	2.6737967914438504e-6	ENSG00000147573	TRIM55
8	66176377	66178611	2	1	487511	1.2822	0.099892	0.094	1000	2.6737967914438504e-6	ENSG00000147571	CRH
8	66429028	66430733	5	3	484620	-0.88181	0.81106	0.83	1000	2.6737967914438504e-6	ENSG00000179041	RRS1
8	66432483	66468809	125	19	486471	-0.3647	0.64233	0.662	1000	2.6737967914438504e-6	ENSG00000147576	ADHFE1
8	66493256	66518524	49	14	485529	-0.3104	0.62187	0.616	1000	2.6737967914438504e-6	ENSG00000169085	VXN
8	66562175	66613249	72	11	486007	-0.54286	0.70639	0.707	1000	2.6737967914438504e-6	ENSG00000185697	MYBL1
8	66630253	66667217	61	10	486034	-1.4833	0.931	0.935	1000	2.6737967914438504e-6	ENSG00000175073	VCPIP1
8	66667552	66681149	19	7	486485	-1.4929	0.93227	0.931	1000	2.6737967914438504e-6	ENSG00000288596	C8orf44
8	66667552	66862022	351	24	485859	-1.2146	0.88774	0.884	1000	2.6737967914438504e-6	ENSG00000288602	C8orf44-SGK3
8	66712418	66862022	282	18	485803	-0.86274	0.80586	0.798	1000	2.6737967914438504e-6	ENSG00000104205	SGK3
8	66870749	66926386	80	14	485257	-1.8875	0.97045	0.96	1000	2.6737967914438504e-6	ENSG00000178460	MCMDC2
8	66946501	66962590	23	7	467832	-2.8597	0.99788	0.997	1000	2.6737967914438504e-6	ENSG00000261787	TCF24
8	66988131	67028551	54	12	484479	-2.6825	0.99635	0.998	1000	2.6737967914438504e-6	ENSG00000178125	PPP1R42
8	67043079	67062327	29	6	485114	-1.2515	0.89462	0.901	1000	2.6737967914438504e-6	ENSG00000121022	COPS5
8	67062417	67196614	193	25	485243	-1.3738	0.91525	0.926	1000	2.6737967914438504e-6	ENSG00000104218	CSPP1
8	67175296	67343897	279	40	483548	-1.0142	0.84475	0.854	1000	2.6737967914438504e-6	ENSG00000066777	ARFGEF1
8	67343647	67375213	39	11	485815	-0.19879	0.57879	0.594	1000	2.6737967914438504e-6	ENSG00000271966	ARFGEF1-DT
8	67422170	67746571	940	117	485640	0.97571	0.1646	0.157	1000	2.6737967914438504e-6	ENSG00000165078	CPA6
8	67951983	68231662	934	117	485677	0.97773	0.1641	0.164	1000	2.6737967914438504e-6	ENSG00000046889	PREX2
8	68330722	68819023	1365	134	485114	1.6458	0.049899	0.039	1000	2.6737967914438504e-6	ENSG00000165084	C8orf34
8	69466624	69660912	532	110	485770	-0.095048	0.53786	0.521	1000	2.6737967914438504e-6	ENSG00000137573	SULF1
8	69667046	69835064	458	64	485006	0.77574	0.21895	0.213	1000	2.6737967914438504e-6	ENSG00000137571	SLCO5A1
8	70051126	70071327	51	15	486609	0.89572	0.1852	0.195	1000	2.6737967914438504e-6	ENSG00000147596	PRDM14
8	70109770	70405437	533	42	485230	0.97379	0.16508	0.159	1000	2.6737967914438504e-6	ENSG00000140396	NCOA2
8	70573218	70608459	81	14	486191	3.2066	6.7162e-4	4e-4	10000	2.6737967914438504e-6	ENSG00000067167	TRAM1
8	70637266	70669212	100	16	486366	2.5373	0.0055851	0.006	5000	2.6737967914438504e-6	ENSG00000147592	LACTB2
8	70669363	71065788	1189	35	484591	1.9366	0.0264	0.028	1000	2.6737967914438504e-6	ENSG00000221947	XKR9
8	71197433	71548109	860	154	484736	-0.59479	0.72401	0.747	1000	2.6737967914438504e-6	ENSG00000104313	EYA1
8	71841542	71844496	8	4	484641	0.87067	0.19197	0.216	1000	2.6737967914438504e-6	ENSG00000178860	MSC
8	72021251	72090009	279	35	486672	1.3258	0.092461	0.089	1000	2.6737967914438504e-6	ENSG00000104321	TRPA1
8	72537391	72938349	1195	108	485343	0.0066825	0.49733	0.497	1000	2.6737967914438504e-6	ENSG00000182674	KCNB2
8	73008862	73048123	82	13	485772	1.2468	0.10623	0.104	1000	2.6737967914438504e-6	ENSG00000147601	TERF1
8	73064543	73093272	76	23	480412	0.70421	0.24065	0.238	1000	2.6737967914438504e-6	ENSG00000164764	SBSPON
8	73241364	73285712	127	28	483417	-0.07863	0.53134	0.531	1000	2.6737967914438504e-6	ENSG00000274443	C8orf89
8	73290639	73294494	12	5	486671	-0.46794	0.68009	0.692	1000	2.6737967914438504e-6	ENSG00000147604	RPL7
8	73294602	73325285	92	18	485845	-0.19042	0.57551	0.59	1000	2.6737967914438504e-6	ENSG00000121039	RDH10
8	73420369	73747708	970	82	486206	1.3479	0.088848	0.076	1000	2.6737967914438504e-6	ENSG00000040341	STAU2
8	73780097	73878910	144	29	485726	-0.57977	0.71896	0.73	1000	2.6737967914438504e-6	ENSG00000104343	UBE2W
8	73945138	73972287	70	11	486610	2.9214	0.0017422	0.0011	10000	2.6737967914438504e-6	ENSG00000154582	ELOC
8	73976142	73982783	29	5	486630	1.1405	0.12705	0.109	1000	2.6737967914438504e-6	ENSG00000175606	TMEM70
8	73991329	74032562	118	19	485647	1.7453	0.040465	0.032	1000	2.6737967914438504e-6	ENSG00000154589	LY96
8	74234700	74321500	204	35	479798	0.27606	0.39125	0.395	1000	2.6737967914438504e-6	ENSG00000104369	JPH1
8	74349251	74367110	64	10	486718	2.4981	0.0062438	0.006	5000	2.6737967914438504e-6	ENSG00000104381	GDAP1
8	74824469	74855044	77	15	485297	-0.88791	0.81271	0.808	1000	2.6737967914438504e-6	ENSG00000137558	PI15
8	74984473	75034558	169	22	486495	0.54792	0.29187	0.319	1000	2.6737967914438504e-6	ENSG00000121005	CRISPLD1
8	75407681	75566843	585	58	484880	0.11869	0.45276	0.448	1000	2.6737967914438504e-6	ENSG00000164749	HNF4G
8	76681219	76867285	368	49	486238	0.67533	0.24973	0.265	1000	2.6737967914438504e-6	ENSG00000091656	ZFHX4
8	76980258	77001044	43	12	484733	-0.84666	0.80141	0.822	1000	2.6737967914438504e-6	ENSG00000164751	PEX2
8	78516101	78605267	220	24	486315	0.54702	0.29218	0.296	1000	2.6737967914438504e-6	ENSG00000171033	PKIA
8	78666047	78719765	138	17	482996	0.89723	0.1848	0.183	1000	2.6737967914438504e-6	ENSG00000104427	ZC2HC1A
8	78675872	78805523	318	35	483348	0.95874	0.16885	0.155	1000	2.6737967914438504e-6	ENSG00000104432	IL7
8	79610814	79666175	168	25	486444	0.85729	0.19564	0.184	1000	2.6737967914438504e-6	ENSG00000104435	STMN2
8	79764010	79767863	7	4	485810	-0.45742	0.67632	0.657	1000	2.6737967914438504e-6	ENSG00000164683	HEY1
8	79918860	80030271	226	26	472550	-0.38688	0.65058	0.649	1000	2.6737967914438504e-6	ENSG00000147586	MRPS28
8	80034868	80171659	407	29	483133	0.95709	0.16926	0.174	1000	2.6737967914438504e-6	ENSG00000076554	TPD52
8	80485619	80526265	97	19	485116	0.82438	0.20486	0.186	1000	2.6737967914438504e-6	ENSG00000205189	ZBTB10
8	80628451	80874781	384	35	484389	-0.68361	0.75289	0.767	1000	2.6737967914438504e-6	ENSG00000164684	ZNF704
8	80967810	81112068	338	62	485785	-0.60476	0.72733	0.728	1000	2.6737967914438504e-6	ENSG00000076641	PAG1
8	81280483	81284777	3	2	484149	1.0233	0.15307	0.144	1000	2.6737967914438504e-6	ENSG00000164687	FABP5
8	81440326	81447484	13	3	486648	1.471	0.070643	0.075	1000	2.6737967914438504e-6	ENSG00000147588	PMP2
8	81458383	81461523	8	5	486799	0.60485	0.27264	0.251	1000	2.6737967914438504e-6	ENSG00000205186	FABP9
8	81478497	81483238	16	3	485874	-1.2377	0.89209	0.875	1000	2.6737967914438504e-6	ENSG00000170323	FABP4
8	81524981	81590596	208	31	486113	1.4838	0.068934	0.063	1000	2.6737967914438504e-6	ENSG00000197416	FABP12
8	81656916	81686354	80	20	486533	0.28181	0.38905	0.383	1000	2.6737967914438504e-6	ENSG00000133731	IMPA1
8	81693656	81694972	5	3	487209	0.19917	0.42107	0.425	1000	2.6737967914438504e-6	ENSG00000253598	SLC10A5
8	81701331	81721304	74	14	486419	0.23565	0.40685	0.401	1000	2.6737967914438504e-6	ENSG00000104231	ZFAND1
8	81732453	81759515	73	20	486118	-0.032149	0.51282	0.525	1000	2.6737967914438504e-6	ENSG00000164695	CHMP4C
8	81799583	81842325	145	14	486423	0.32721	0.37175	0.361	1000	2.6737967914438504e-6	ENSG00000104497	SNX16
8	84183218	84921844	1844	110	485028	-0.83991	0.79952	0.868	1000	2.6737967914438504e-6	ENSG00000184672	RALYL
8	85107088	85146080	69	16	485781	-1.649	0.95042	0.956	1000	2.6737967914438504e-6	ENSG00000133739	LRRCC1
8	85177056	85214518	55	11	486297	-0.60367	0.72697	0.72	1000	2.6737967914438504e-6	ENSG00000133740	E2F5
8	85214053	85220422	7	2	487430	-1.9313	0.97328	0.977	1000	2.6737967914438504e-6	ENSG00000176731	RBIS
8	85245487	85284073	75	14	484985	-2.047	0.97967	0.973	1000	2.6737967914438504e-6	ENSG00000185015	CA13
8	85328229	85378154	101	24	485882	-0.11849	0.54716	0.561	1000	2.6737967914438504e-6	ENSG00000133742	CA1
8	85438827	85449040	13	4	486388	0.85774	0.19552	0.207	1000	2.6737967914438504e-6	ENSG00000164879	CA3
8	85463902	85481492	26	7	485156	0.98312	0.16278	0.159	1000	2.6737967914438504e-6	ENSG00000104267	CA2
8	86047109	86069622	53	10	486235	1.9147	0.027765	0.024	1000	2.6737967914438504e-6	ENSG00000147613	PSKH2
8	86098910	86154225	192	20	486646	-0.94125	0.82671	0.82	1000	2.6737967914438504e-6	ENSG00000147614	ATP6V0D2
8	86201763	86230380	123	15	486666	0.27425	0.39195	0.386	1000	2.6737967914438504e-6	ENSG00000164893	SLC7A13
8	86342736	86468265	328	31	486134	1.2604	0.10376	0.109	1000	2.6737967914438504e-6	ENSG00000123124	WWP1
8	86467398	86514338	127	13	485740	1.1721	0.12059	0.133	1000	2.6737967914438504e-6	ENSG00000176623	RMDN1
8	86514427	86561498	150	26	486643	1.0206	0.15373	0.16	1000	2.6737967914438504e-6	ENSG00000085719	CPNE3
8	86573843	86743675	459	63	484748	1.3703	0.085297	0.08	1000	2.6737967914438504e-6	ENSG00000170289	CNGB3
8	86866448	87382727	1396	107	484755	-0.36059	0.6408	0.653	1000	2.6737967914438504e-6	ENSG00000176571	CNBD1
8	87870743	87874068	6	4	485735	0.13254	0.44728	0.457	1000	2.6737967914438504e-6	ENSG00000176566	DCAF4L2
8	88003095	88327488	792	103	484867	-0.0079706	0.50318	0.516	1000	2.6737967914438504e-6	ENSG00000156103	MMP16
8	89757733	89791064	78	11	486900	2.6511	0.0040118	0.004	5000	2.6737967914438504e-6	ENSG00000104312	RIPK2
8	89901868	89927868	55	13	486436	0.026114	0.48958	0.482	1000	2.6737967914438504e-6	ENSG00000164823	OSGIN2
8	89933336	89984733	149	18	485775	0.64549	0.25931	0.28	1000	2.6737967914438504e-6	ENSG00000104320	NBN
8	90001352	90052004	138	18	485531	0.14899	0.44078	0.452	1000	2.6737967914438504e-6	ENSG00000104325	DECR1
8	90058608	90082881	40	10	486097	0.9891	0.16131	0.184	1000	2.6737967914438504e-6	ENSG00000104327	CALB1
8	90621995	90645905	54	8	486384	0.22802	0.40981	0.423	1000	2.6737967914438504e-6	ENSG00000180694	TMEM64
8	90791693	90959402	346	25	483890	0.2807	0.38947	0.386	1000	2.6737967914438504e-6	ENSG00000123119	NECAB1
8	90958478	90985257	61	14	485349	0.94744	0.17171	0.176	1000	2.6737967914438504e-6	ENSG00000253250	C8orf88
8	90994271	91040975	86	16	486011	0.14814	0.44112	0.45	1000	2.6737967914438504e-6	ENSG00000155099	PIP4P2
8	91070196	91087095	27	9	484961	-0.62946	0.73547	0.77	1000	2.6737967914438504e-6	ENSG00000155100	OTUD6B
8	91102619	91219236	314	22	476908	0.20426	0.41907	0.416	1000	2.6737967914438504e-6	ENSG00000214954	LRRC69
8	91209494	91398155	411	54	485956	-1.0057	0.84272	0.849	1000	2.6737967914438504e-6	ENSG00000147606	SLC26A7
8	91954967	92103226	201	15	485530	0.26567	0.39525	0.383	1000	2.6737967914438504e-6	ENSG00000079102	RUNX1T1
8	92883530	92966144	133	34	485871	0.30324	0.38085	0.371	1000	2.6737967914438504e-6	ENSG00000205133	TRIQK
8	93134095	93166850	83	21	486777	-0.33964	0.63294	0.609	1000	2.6737967914438504e-6	ENSG00000279847	LINC02906
8	93700252	93729253	55	17	485280	1.4293	0.07646	0.088	1000	2.6737967914438504e-6	ENSG00000188343	CIBAR1
8	93731500	93741012	15	5	486561	0.86982	0.1922	0.182	1000	2.6737967914438504e-6	ENSG00000183808	RBM12B
8	93754844	93832649	92	23	484516	1.3595	0.086996	0.094	1000	2.6737967914438504e-6	ENSG00000164953	TMEM67
8	93916855	93926068	11	3	483496	0.54044	0.29445	0.272	1000	2.6737967914438504e-6	ENSG00000164951	PDP1
8	94127162	94217303	236	38	486287	0.9853	0.16224	0.158	1000	2.6737967914438504e-6	ENSG00000079112	CDH17
8	94249253	94262319	42	10	485324	1.702	0.044378	0.056	1000	2.6737967914438504e-6	ENSG00000164949	GEM
8	94371960	94475115	321	26	486359	1.8137	0.03486	0.033	1000	2.6737967914438504e-6	ENSG00000197275	RAD54B
8	94427712	94436952	23	8	486653	2.422	0.0077175	0.0074	5000	2.6737967914438504e-6	ENSG00000265817	FSBP
8	94487777	94553518	252	22	486751	2.3129	0.010365	0.0112	5000	2.6737967914438504e-6	ENSG00000164944	VIRMA
8	94641136	94707466	215	18	486525	2.0505	0.020156	0.012	1000	2.6737967914438504e-6	ENSG00000104413	ESRP1
8	94719875	94793848	236	26	486404	2.6526	0.0039936	0.0046	5000	2.6737967914438504e-6	ENSG00000156162	DPY19L4
8	94813311	94880493	193	23	486531	3.661	1.2563e-4	1e-4	10000	2.6737967914438504e-6	ENSG00000164941	INTS8
8	94880224	94896653	40	10	486560	3.0739	0.0010563	0.002	5000	2.6737967914438504e-6	ENSG00000175305	CCNE2
8	94895451	95058716	452	36	486416	5.2051	9.6957e-8	1e-4	10000	2.6737967914438504e-6	ENSG00000156170	NDUFAF6
8	94925972	94949387	61	11	485869	5.2092	9.483e-8	1e-4	10000	2.6737967914438504e-6	ENSG00000164938	TP53INP1
8	95133721	95156685	64	8	487016	0.9893	0.16126	0.174	1000	2.6737967914438504e-6	ENSG00000175895	PLEKHF2
8	95244913	95270337	109	16	486834	-0.13526	0.5538	0.547	1000	2.6737967914438504e-6	ENSG00000156172	CFAP418
8	96142330	96160792	36	12	485557	0.45157	0.32579	0.341	1000	2.6737967914438504e-6	ENSG00000156466	GDF6
8	96226676	96235634	17	4	486434	-0.042706	0.51703	0.523	1000	2.6737967914438504e-6	ENSG00000156467	UQCRB
8	96239398	96261613	35	9	485337	0.31873	0.37496	0.374	1000	2.6737967914438504e-6	ENSG00000156469	MTERF3
8	96261886	96334552	156	26	485806	0.31757	0.3754	0.406	1000	2.6737967914438504e-6	ENSG00000156471	PTDSS1
8	96493351	96611809	365	63	486242	0.43596	0.33143	0.337	1000	2.6737967914438504e-6	ENSG00000169439	SDC2
8	96645227	97143503	898	110	484725	0.6145	0.26944	0.252	1000	2.6737967914438504e-6	ENSG00000104324	CPQ
8	97273486	97277948	10	5	485781	0.31579	0.37608	0.375	1000	2.6737967914438504e-6	ENSG00000180543	TSPYL5
8	97644147	97730260	189	25	485543	0.10761	0.45715	0.456	1000	2.6737967914438504e-6	ENSG00000147649	MTDH
8	97775581	97852602	372	20	486331	1.0713	0.14203	0.146	1000	2.6737967914438504e-6	ENSG00000104341	LAPTM4B
8	97869056	98036720	476	63	486270	0.19464	0.42284	0.401	1000	2.6737967914438504e-6	ENSG00000132561	MATN2
8	98041710	98045590	12	4	486757	-0.10964	0.54365	0.547	1000	2.6737967914438504e-6	ENSG00000156482	RPL30
8	98064522	98093610	85	29	485402	1.9938	0.023088	0.029	1000	2.6737967914438504e-6	ENSG00000177459	ERICH5
8	98102339	98117190	55	14	485821	-0.13182	0.55244	0.558	1000	2.6737967914438504e-6	ENSG00000132541	RIDA
8	98117293	98159841	175	21	486632	0.36293	0.35833	0.378	1000	2.6737967914438504e-6	ENSG00000104356	POP1
8	98189826	98295442	218	43	486196	0.8	0.21186	0.203	1000	2.6737967914438504e-6	ENSG00000104361	NIPAL2
8	98371355	98942571	933	96	482307	-2.3513	0.99065	0.987	1000	2.6737967914438504e-6	ENSG00000104375	STK3
8	98427022	98430797	4	2	482007	-1.3823	0.91656	0.91	1000	2.6737967914438504e-6	ENSG00000156486	KCNS2
8	98923917	98942358	39	12	485201	-2.2409	0.98748	0.987	1000	2.6737967914438504e-6	NA	NA
8	98938104	98952110	19	10	485435	-2.8647	0.99791	0.998	1000	2.6737967914438504e-6	ENSG00000164920	OSR2
8	99013071	99877586	1668	57	484572	-3.4757	0.99975	0.999	1000	2.6737967914438504e-6	ENSG00000132549	VPS13B
8	99877995	99894014	46	7	485759	-2.1605	0.98463	0.991	1000	2.6737967914438504e-6	ENSG00000164919	COX6C
8	99960936	100106116	267	33	485827	0.034384	0.48629	0.499	1000	2.6737967914438504e-6	ENSG00000132554	RGS22
8	100106005	100107768	2	1	487511	0.43348	0.33233	0.331	1000	2.6737967914438504e-6	NA	NA
8	100133360	100150569	27	3	485550	-0.61894	0.73202	0.732	1000	2.6737967914438504e-6	ENSG00000156509	FBXO43
8	100150611	100154002	9	4	483973	1.4154	0.078473	0.092	1000	2.6737967914438504e-6	ENSG00000147669	POLR2K
8	100158003	100241904	170	16	485843	1.2886	0.098769	0.114	1000	2.6737967914438504e-6	ENSG00000104450	SPAG1
8	100257059	100336218	142	12	486017	1.2996	0.096871	0.099	1000	2.6737967914438504e-6	ENSG00000034677	RNF19A
8	100509752	100559786	117	17	485791	-1.2115	0.88716	0.883	1000	2.6737967914438504e-6	ENSG00000186106	ANKRD46
8	100572882	100663410	372	45	485048	2.088	0.018397	0.011	1000	2.6737967914438504e-6	ENSG00000174226	SNX31
8	100702916	100722998	31	8	485442	2.9115	0.0017983	0.0018	10000	2.6737967914438504e-6	ENSG00000070756	PABPC1
8	100918576	100954596	81	11	486176	2.127	0.016711	0.017	1000	2.6737967914438504e-6	ENSG00000164924	YWHAZ
8	101197038	101206064	14	4	485900	1.1295	0.12934	0.125	1000	2.6737967914438504e-6	ENSG00000120963	ZNF706
8	101214031	101321227	315	57	486086	0.54602	0.29253	0.308	1000	2.6737967914438504e-6	NA	NA
8	101492406	101678098	537	66	485510	0.70251	0.24118	0.211	1000	2.6737967914438504e-6	ENSG00000083307	GRHL2
8	101686542	102124907	1388	129	484837	0.42389	0.33582	0.301	1000	2.6737967914438504e-6	ENSG00000104490	NCALD
8	102204501	102239118	113	15	486683	-1.0595	0.85531	0.843	1000	2.6737967914438504e-6	ENSG00000048392	RRM2B
8	102252273	102412689	454	50	481543	-1.3896	0.91768	0.906	1000	2.6737967914438504e-6	ENSG00000104517	UBR5
8	102551620	102561017	41	7	486863	-0.89567	0.81479	0.803	1000	2.6737967914438504e-6	ENSG00000155087	ODF1
8	102648777	102655902	18	7	486113	0.7789	0.21802	0.211	1000	2.6737967914438504e-6	ENSG00000155090	KLF10
8	102654318	102730395	250	59	486450	-1.1222	0.86911	0.86	1000	2.6737967914438504e-6	ENSG00000283959	ENSG00000283959
8	102826302	102864200	119	16	485820	1.6709	0.047369	0.04	1000	2.6737967914438504e-6	ENSG00000155096	AZIN1
8	103021020	103073057	140	21	486082	1.6811	0.046371	0.061	1000	2.6737967914438504e-6	ENSG00000155097	ATP6V1C1
8	103140693	103230305	299	45	486701	0.055731	0.47778	0.477	1000	2.6737967914438504e-6	ENSG00000164929	BAALC
8	103298433	103332866	100	14	486792	-0.31625	0.62409	0.612	1000	2.6737967914438504e-6	ENSG00000164930	FZD6
8	103371509	103383005	35	8	486762	-0.9155	0.82004	0.798	1000	2.6737967914438504e-6	ENSG00000164932	CTHRC1
8	103398638	103415335	51	8	486758	-0.54967	0.70873	0.716	1000	2.6737967914438504e-6	ENSG00000164933	SLC25A32
8	103414714	103443453	71	11	486191	-0.14711	0.55848	0.546	1000	2.6737967914438504e-6	ENSG00000164934	DCAF13
8	103500642	104254429	2449	72	484754	0.023917	0.49046	0.496	1000	2.6737967914438504e-6	ENSG00000176406	RIMS2
8	104339087	104356689	62	16	486329	0.2379	0.40598	0.397	1000	2.6737967914438504e-6	ENSG00000164935	DCSTAMP
8	104379424	104467049	239	40	485210	0.0081999	0.49673	0.479	1000	2.6737967914438504e-6	ENSG00000147647	DPYS
8	104489231	104589024	258	26	486191	-0.099906	0.53979	0.525	1000	2.6737967914438504e-6	ENSG00000147650	LRP12
8	105246436	105804539	1345	161	486075	1.9257	0.027069	0.034	1000	2.6737967914438504e-6	ENSG00000169946	ZFPM2
8	106270178	106752694	1304	107	486191	1.7553	0.039602	0.049	1000	2.6737967914438504e-6	ENSG00000164830	OXR1
8	106759483	106770244	25	7	485911	1.2246	0.11037	0.109	1000	2.6737967914438504e-6	ENSG00000174429	ABRA
8	107249482	107498026	802	90	486338	-0.1642	0.56521	0.594	1000	2.6737967914438504e-6	ENSG00000154188	ANGPT1
8	107899316	108083685	451	59	485885	-1.2561	0.89546	0.911	1000	2.6737967914438504e-6	ENSG00000147655	RSPO2
8	108201743	108248730	134	14	485776	-0.88068	0.81075	0.8	1000	2.6737967914438504e-6	ENSG00000104408	EIF3E
8	108443624	108486907	134	15	486156	-0.38499	0.64988	0.677	1000	2.6737967914438504e-6	ENSG00000104412	EMC2
8	108783117	108787541	7	3	486869	1.365	0.086134	0.083	1000	2.6737967914438504e-6	ENSG00000164841	TMEM74
8	109086342	109119584	100	17	486778	-1.1354	0.8719	0.838	1000	2.6737967914438504e-6	ENSG00000174417	TRHR
8	109240919	109334121	231	19	486387	0.18517	0.42655	0.407	1000	2.6737967914438504e-6	ENSG00000120526	NUDCD1
8	109334323	109345960	23	8	485421	0.43479	0.33186	0.352	1000	2.6737967914438504e-6	ENSG00000120533	ENY2
8	109362477	109532686	503	39	484995	1.1396	0.12722	0.133	1000	2.6737967914438504e-6	ENSG00000205038	PKHD1L1
8	109539700	109565996	47	15	485381	1.4846	0.068822	0.058	1000	2.6737967914438504e-6	ENSG00000147654	EBAG9
8	109574176	109691791	309	33	486202	0.48242	0.31475	0.334	1000	2.6737967914438504e-6	ENSG00000147642	SYBU
8	109963636	109975734	22	8	485770	-1.1367	0.87216	0.868	1000	2.6737967914438504e-6	ENSG00000164794	KCNV1
8	112222928	113437467	2979	143	485458	-0.27155	0.60702	0.607	1000	2.6737967914438504e-6	ENSG00000164796	CSMD3
8	115408496	115669580	417	31	483220	1.4444	0.074317	0.069	1000	2.6737967914438504e-6	ENSG00000104447	TRPS1
8	116644816	116755823	223	28	484077	0.82469	0.20477	0.184	1000	2.6737967914438504e-6	ENSG00000147677	EIF3H
8	116766503	116848959	208	38	486571	0.42339	0.33601	0.319	1000	2.6737967914438504e-6	ENSG00000147679	UTP23
8	116845934	116874866	67	10	485657	-1.064	0.85633	0.859	1000	2.6737967914438504e-6	ENSG00000164754	RAD21
8	116938225	116944000	10	3	487209	1.6017	0.054609	0.046	1000	2.6737967914438504e-6	ENSG00000205002	AARD
8	116950180	117176714	484	51	485319	1.0056	0.15731	0.168	1000	2.6737967914438504e-6	ENSG00000164756	SLC30A8
8	117520713	117540262	55	14	486420	-0.29147	0.61465	0.598	1000	2.6737967914438504e-6	ENSG00000164758	MED30
8	117799363	118111819	744	92	486016	2.4923	0.0063464	0.0054	5000	2.6737967914438504e-6	ENSG00000182197	EXT1
8	118131828	118621995	1446	166	484639	1.411	0.079125	0.085	1000	2.6737967914438504e-6	ENSG00000177570	SAMD12
8	118923557	118952144	107	17	486816	-1.0637	0.85628	0.87	1000	2.6737967914438504e-6	ENSG00000164761	TNFRSF11B
8	118952240	119108455	676	40	486689	-0.81211	0.79164	0.822	1000	2.6737967914438504e-6	ENSG00000184374	COLEC10
8	119208371	119245673	71	18	472813	-0.66801	0.74794	0.755	1000	2.6737967914438504e-6	ENSG00000147676	MAL2
8	119416312	119424438	41	4	487254	-0.24493	0.59674	0.61	1000	2.6737967914438504e-6	ENSG00000136999	CCN3
8	119557077	119673404	291	49	486050	1.4666	0.071241	0.074	1000	2.6737967914438504e-6	ENSG00000136960	ENPP2
8	119730773	119832858	258	25	486564	1.599	0.054908	0.058	1000	2.6737967914438504e-6	ENSG00000064313	TAF2
8	119833941	119855930	77	14	486349	1.5029	0.066429	0.078	1000	2.6737967914438504e-6	ENSG00000136982	DSCC1
8	119873655	120050918	670	47	486564	0.64125	0.26068	0.274	1000	2.6737967914438504e-6	ENSG00000155792	DEPTOR
8	120125108	120373573	651	82	483913	-0.79254	0.78598	0.785	1000	2.6737967914438504e-6	ENSG00000187955	COL14A1
8	120395844	120445407	71	12	484883	-1.5998000000000001	0.94518	0.947	1000	2.6737967914438504e-6	ENSG00000172172	MRPL13
8	120445398	120523635	200	12	485867	-1.8964	0.97104	0.962	1000	2.6737967914438504e-6	ENSG00000172167	MTBP
8	120535745	120812069	808	90	485482	1.0858	0.13878	0.137	1000	2.6737967914438504e-6	ENSG00000172164	SNTB1
8	121612116	121641390	67	10	486417	2.1866	0.014386	0.0102	5000	2.6737967914438504e-6	ENSG00000170961	HAS2
8	122781349	122974515	559	121	485091	0.96118	0.16823	0.177	1000	2.6737967914438504e-6	ENSG00000178764	ZHX2
8	123013164	123042423	76	14	486474	0.58841	0.27813	0.288	1000	2.6737967914438504e-6	ENSG00000136986	DERL1
8	123072680	123165173	226	27	486431	0.75695	0.22454	0.197	1000	2.6737967914438504e-6	ENSG00000156787	TBC1D31
8	123179047	123210079	93	13	481218	0.87659	0.19035	0.187	1000	2.6737967914438504e-6	ENSG00000147689	FAM83A
8	123219956	123241398	19	4	482516	1.6493	0.049547	0.046	1000	2.6737967914438504e-6	ENSG00000189376	C8orf76
8	123226189	123274487	41	15	482995	1.8219	0.034233	0.034	1000	2.6737967914438504e-6	ENSG00000259305	ZHX1-C8orf76
8	123248450	123275541	19	8	482808	1.9252	0.027103	0.026	1000	2.6737967914438504e-6	ENSG00000165156	ZHX1
8	123319850	123396465	96	36	480425	2.3027	0.010649	0.016	1000	2.6737967914438504e-6	ENSG00000156802	ATAD2
8	123416725	123448380	172	10	486117	0.4187	0.33772	0.335	1000	2.6737967914438504e-6	ENSG00000156795	NTAQ1
8	123497887	123541253	125	32	486573	0.47842	0.31618	0.308	1000	2.6737967914438504e-6	ENSG00000156804	FBXO32
8	123645505	123653866	49	8	487317	2.47	0.0067565	0.0052	5000	2.6737967914438504e-6	ENSG00000175946	KLHL38
8	123680794	123737407	170	31	486465	0.16727	0.43358	0.441	1000	2.6737967914438504e-6	ENSG00000104537	ANXA13
8	123768439	123815452	98	13	486464	-1.0364	0.85	0.85	1000	2.6737967914438504e-6	ENSG00000176853	FAM91A1
8	123851987	124120061	708	79	484778	-0.01078	0.5043	0.519	1000	2.6737967914438504e-6	ENSG00000214814	FER1L6
8	124306189	124372699	181	26	483116	-0.26657	0.6051	0.613	1000	2.6737967914438504e-6	ENSG00000164983	TMEM65
8	124450807	124453026	6	3	487102	1.3242	0.092724	0.104	1000	2.6737967914438504e-6	ENSG00000183665	TRMT12
8	124474767	124488618	26	10	486698	1.0833	0.13933	0.155	1000	2.6737967914438504e-6	ENSG00000170881	RNF139
8	124488494	124539088	114	20	485904	1.1761	0.11979	0.135	1000	2.6737967914438504e-6	ENSG00000147687	TATDN1
8	124539102	124549986	26	7	486762	1.984	0.023627	0.033	1000	2.6737967914438504e-6	ENSG00000147684	NDUFB9
8	124550770	124728507	648	105	486137	1.6602	0.048441	0.055	1000	2.6737967914438504e-6	ENSG00000170873	MTSS1
8	124848552	124979511	427	51	483849	-1.4285	0.92343	0.932	1000	2.6737967914438504e-6	ENSG00000180938	ZNF572
8	124998478	125022284	80	10	486137	-0.88893	0.81298	0.795	1000	2.6737967914438504e-6	ENSG00000104549	SQLE
8	125024260	125091819	263	15	486741	-1.7902	0.96329	0.956	1000	2.6737967914438504e-6	ENSG00000164961	WASHC5
8	125091818	125367125	628	81	485318	0.98421	0.16251	0.153	1000	2.6737967914438504e-6	ENSG00000156831	NSMCE2
8	125430321	125438405	22	10	486299	2.8758	0.0020152	0.002	5000	2.6737967914438504e-6	ENSG00000173334	TRIB1
8	126552438	126558478	6	3	485271	2.1304	0.01657	0.016	1000	2.6737967914438504e-6	ENSG00000168672	LRATD2
8	126557485	126634564	239	29	484811	0.74902	0.22692	0.21	1000	2.6737967914438504e-6	ENSG00000253438	PCAT1
8	127415612	127417210	7	2	484845	-0.97684	0.83568	0.826	1000	2.6737967914438504e-6	ENSG00000212993	POU5F1B
8	127736069	127741434	16	9	485459	-0.025899	0.51033	0.536	1000	2.6737967914438504e-6	ENSG00000136997	MYC
8	129705903	129786888	305	34	486610	1.9535	0.025378	0.022	1000	2.6737967914438504e-6	ENSG00000147697	GSDMC
8	129839593	130016697	342	52	484686	0.67128	0.25102	0.245	1000	2.6737967914438504e-6	ENSG00000153310	CYRIB
8	130052104	130443660	1247	67	486130	0.76771	0.22133	0.241	1000	2.6737967914438504e-6	ENSG00000153317	ASAP1
8	130780300	131041598	952	108	485924	-0.39177	0.65239	0.679	1000	2.6737967914438504e-6	ENSG00000155897	ADCY8
8	131904109	132013642	357	39	483313	-0.27791	0.60946	0.579	1000	2.6737967914438504e-6	ENSG00000132294	EFR3A
8	132024220	132059380	153	21	484909	-0.22958	0.59079	0.574	1000	2.6737967914438504e-6	ENSG00000253117	OC90
8	132061486	132105265	172	33	480112	1.3463	0.089103	0.084	1000	2.6737967914438504e-6	ENSG00000132297	HHLA1
8	132120858	132480757	1194	144	485869	1.504	0.066292	0.16	1000	2.6737967914438504e-6	ENSG00000184156	KCNQ3
8	132570416	132685097	227	31	484095	0.85179	0.19716	0.184	1000	2.6737967914438504e-6	ENSG00000129295	DNAAF11
8	132709945	132760712	151	14	483633	1.2612	0.10361	0.101	1000	2.6737967914438504e-6	ENSG00000165071	TMEM71
8	132775358	132848807	131	18	485845	-0.29592	0.61636	0.621	1000	2.6737967914438504e-6	ENSG00000129292	PHF20L1
8	132866935	133134902	894	94	486039	0.68166	0.24773	0.244	1000	2.6737967914438504e-6	ENSG00000042832	TG
8	133036728	133103066	265	26	485175	1.3903	0.082215	0.094	1000	2.6737967914438504e-6	ENSG00000155926	SLA
8	133191039	133231690	119	28	486842	0.57993	0.28098	0.286	1000	2.6737967914438504e-6	ENSG00000104415	CCN4
8	133237171	133297587	221	40	484830	0.95859	0.16888	0.171	1000	2.6737967914438504e-6	ENSG00000104419	NDRG1
8	133454848	133572454	429	92	486012	-1.2484	0.89407	0.891	1000	2.6737967914438504e-6	ENSG00000008513	ST3GAL1
8	134477788	134713049	746	77	485965	0.12902	0.44867	0.452	1000	2.6737967914438504e-6	ENSG00000066827	ZFAT
8	135457461	135656516	443	41	486135	0.5316	0.2975	0.296	1000	2.6737967914438504e-6	ENSG00000131773	KHDRBS3
8	138130023	138496822	1302	174	484068	2.5027	0.0061633	0.0048	5000	2.6737967914438504e-6	ENSG00000147724	FAM135B
8	138588235	138914094	1121	172	482911	0.28389	0.38825	0.348	1000	2.6737967914438504e-6	ENSG00000169436	COL22A1
8	139600838	139703068	276	53	485822	1.1599	0.12305	0.121	1000	2.6737967914438504e-6	ENSG00000169427	KCNK9
8	139728081	140458579	2159	275	481131	-0.29717	0.61683	0.657	1000	2.6737967914438504e-6	ENSG00000167632	TRAPPC9
8	140511298	140517153	12	7	482348	0.20578	0.41848	0.404	1000	2.6737967914438504e-6	ENSG00000104472	CHRAC1
8	140520156	140642326	364	63	485218	0.60581	0.27232	0.28	1000	2.6737967914438504e-6	ENSG00000123908	AGO2
8	140658382	141001313	580	30	485543	0.47331	0.318	0.316	1000	2.6737967914438504e-6	ENSG00000169398	PTK2
8	141128621	141195804	153	37	485856	2.2348	0.012714	0.014	1000	2.6737967914438504e-6	ENSG00000105339	DENND3
8	141207166	141308310	329	56	486223	0.6962	0.24315	0.224	1000	2.6737967914438504e-6	ENSG00000022567	SLC45A4
8	141353407	141367271	41	10	485624	0.15645	0.43784	0.453	1000	2.6737967914438504e-6	ENSG00000204882	GPR20
8	141391993	141432454	116	23	484697	-1.884	0.97022	0.959	1000	2.6737967914438504e-6	ENSG00000184489	PTP4A3
8	141433829	141507230	304	37	485890	-1.2014	0.88521	0.882	1000	2.6737967914438504e-6	ENSG00000226807	MROH5
8	142212080	142403291	621	61	486258	1.791	0.036647	0.04	1000	2.6737967914438504e-6	ENSG00000171045	TSNARE1
8	142449888	142545008	219	50	485469	1.4777	0.069738	0.053	1000	2.6737967914438504e-6	ENSG00000181790	ADGRB1
8	142611044	142614472	8	3	485524	1.4201	0.077784	0.081	1000	2.6737967914438504e-6	ENSG00000198576	ARC
8	142651501	142670132	88	7	405357	-0.18278	0.57251	0.566	1000	2.6737967914438504e-6	ENSG00000234616	JRK
8	142670308	142682727	49	5	485739	-0.36554	0.64264	0.642	1000	2.6737967914438504e-6	ENSG00000167653	PSCA
8	142699928	142704170	13	3	486154	-0.94192	0.82688	0.83	1000	2.6737967914438504e-6	ENSG00000160886	LY6K
8	142727203	142736932	22	8	486349	-1.1577	0.8765	0.863	1000	2.6737967914438504e-6	ENSG00000130193	THEM6
8	142740944	142742411	2	1	486755	0.48644	0.31333	0.349	1000	2.6737967914438504e-6	ENSG00000126233	SLURP1
8	142750210	142752534	9	2	486773	0.23646	0.40654	0.418	1000	2.6737967914438504e-6	ENSG00000197353	LYPD2
8	142764334	142777848	31	11	473702	-0.3886	0.65121	0.615	1000	2.6737967914438504e-6	ENSG00000180155	LYNX1
8	142784882	142786592	7	3	487160	-0.65879	0.74499	0.751	1000	2.6737967914438504e-6	ENSG00000167656	LY6D
8	142833998	142917044	285	19	483292	0.28215	0.38891	0.367	1000	2.6737967914438504e-6	ENSG00000104499	GML
8	142872354	142879846	35	5	486208	0.0011586	0.49954	0.476	1000	2.6737967914438504e-6	ENSG00000160882	CYP11B1
8	142910558	142917862	33	5	485697	-0.18055	0.57164	0.552	1000	2.6737967914438504e-6	ENSG00000179142	CYP11B2
8	143018485	143022410	10	7	485730	-0.17065	0.56775	0.56	1000	2.6737967914438504e-6	ENSG00000160932	LY6E
8	143039209	143054303	50	6	484486	0.10012	0.46013	0.441	1000	2.6737967914438504e-6	ENSG00000177335	LY6S-AS1
8	143080043	143083478	4	2	486567	-0.080082	0.53191	0.534	1000	2.6737967914438504e-6	ENSG00000261667	LY6L
8	143157914	143160636	4	2	484282	-0.14288	0.55681	0.534	1000	2.6737967914438504e-6	ENSG00000176956	LY6H
8	143213193	143217170	17	6	461982	-0.024376	0.50972	0.512	1000	2.6737967914438504e-6	ENSG00000277494	GPIHBP1
8	143246821	143262705	38	8	486492	0.77113	0.22032	0.216	1000	2.6737967914438504e-6	ENSG00000181638	ZFP41
8	143267437	143276931	33	5	486960	0.16421	0.43478	0.414	1000	2.6737967914438504e-6	ENSG00000250571	GLI4
8	143291389	143299952	24	4	486925	0.42647	0.33488	0.322	1000	2.6737967914438504e-6	ENSG00000185730	ZNF696
8	143309324	143359977	150	18	486541	0.71231	0.23814	0.236	1000	2.6737967914438504e-6	ENSG00000184428	TOP1MT
8	143368842	143384220	36	8	485837	0.77399	0.21947	0.216	1000	2.6737967914438504e-6	ENSG00000158106	RHPN1
8	143428060	143430432	4	2	486567	0.46789	0.31993	0.311	1000	2.6737967914438504e-6	ENSG00000182759	MAFA
8	143437655	143542245	269	41	485687	1.5753	0.057597	0.056	1000	2.6737967914438504e-6	ENSG00000014164	ZC3H3
8	143553387	143563062	29	10	485862	0.86579	0.1933	0.2	1000	2.6737967914438504e-6	ENSG00000104518	GSDMD
8	143566189	143572758	20	5	485913	0.84969	0.19775	0.201	1000	2.6737967914438504e-6	ENSG00000204839	MROH6
8	143574664	143579626	14	6	485881	1.362	0.086597	0.069	1000	2.6737967914438504e-6	ENSG00000147813	NAPRT
8	143579697	143597675	77	10	485867	0.038053	0.48482	0.476	1000	2.6737967914438504e-6	ENSG00000104529	EEF1D
8	143597904	143600315	6	3	486472	-0.67186	0.74916	0.769	1000	2.6737967914438504e-6	ENSG00000179886	TIGD5
8	143603913	143609614	19	8	485729	0.94265	0.17293	0.168	1000	2.6737967914438504e-6	ENSG00000104524	PYCR3
8	143612618	143618043	17	5	486144	0.21109	0.41641	0.412	1000	2.6737967914438504e-6	ENSG00000104522	GFUS
8	143636013	143653775	56	15	485248	-0.099466	0.53962	0.529	1000	2.6737967914438504e-6	ENSG00000183309	ZNF623
8	143684452	143695385	41	7	485748	0.53895	0.29496	0.315	1000	2.6737967914438504e-6	ENSG00000181135	ZNF707
8	143706694	143708109	1	1	486567	-0.38937	0.6515	0.634	1000	2.6737967914438504e-6	ENSG00000255181	CCDC166
8	143716302	143722463	23	9	485341	1.0716	0.14195	0.139	1000	2.6737967914438504e-6	ENSG00000181085	MAPK15
8	143723933	143738030	37	8	485527	-1.7391	0.95899	0.958	1000	2.6737967914438504e-6	ENSG00000180921	FAM83H
8	143766664	143790701	64	16	483067	-1.2763	0.89907	0.906	1000	2.6737967914438504e-6	ENSG00000203499	IQANK1
8	143790920	143815379	78	21	480425	0.60785	0.27164	0.246	1000	2.6737967914438504e-6	ENSG00000180900	SCRIB
8	143816344	143829386	25	9	486341	1.4873	0.068469	0.063	1000	2.6737967914438504e-6	ENSG00000179950	PUF60
8	143830016	143840974	17	7	485531	-0.72877	0.76693	0.792	1000	2.6737967914438504e-6	ENSG00000185189	NRBP2
8	143857319	143878464	39	17	464961	1.8138	0.034852	0.037	1000	2.6737967914438504e-6	ENSG00000261150	EPPK1
8	143915147	143976792	167	16	485390	2.6798	0.0036838	0.0032	5000	2.6737967914438504e-6	ENSG00000178209	PLEC
8	143977152	143986467	15	4	485657	2.8448	0.0022222	0.0017	10000	2.6737967914438504e-6	ENSG00000178685	PARP10
8	143990058	143993419	3	2	483709	2.4564	0.007016	0.0056	5000	2.6737967914438504e-6	ENSG00000178719	GRINA
8	144010993	144047114	48	14	295545	3.8492	5.924e-5	1e-4	10000	2.6737967914438504e-6	ENSG00000186583	SPATC1
8	144047114	144051294	10	2	483148	1.7688	0.038465	0.025	1000	2.6737967914438504e-6	NA	NA
8	144051266	144064026	34	8	484883	2.5573	0.0052743	0.0054	5000	2.6737967914438504e-6	ENSG00000178814	OPLAH
8	144064087	144080648	30	8	484539	2.1674	0.015102	0.015	1000	2.6737967914438504e-6	ENSG00000178896	EXOSC4
8	144082621	144086216	8	3	483327	2.1184	0.01707	0.012	1000	2.6737967914438504e-6	ENSG00000197858	GPAA1
8	144095035	144097527	3	2	484787	2.3548	0.0092655	0.0082	5000	2.6737967914438504e-6	ENSG00000179091	CYC1
8	144098633	144104237	8	3	485669	3.4253	3.0709e-4	4e-4	10000	2.6737967914438504e-6	ENSG00000179526	SHARPIN
8	144104402	144107612	3	1	484787	2.0719	0.019136	0.013	1000	2.6737967914438504e-6	ENSG00000179632	MAF1
8	144137769	144140843	3	2	87506	-0.93727	0.82569	0.833	1000	2.6737967914438504e-6	ENSG00000235173	HGH1
8	144148016	144261940	171	29	330063	-0.10468	0.54168	0.552	1000	2.6737967914438504e-6	ENSG00000179832	MROH1
8	144262046	144291438	70	15	333072	0.81522	0.20747	0.216	1000	2.6737967914438504e-6	ENSG00000261236	BOP1
8	144265060	144268483	9	4	132947	-0.21605	0.58553	0.579	1000	2.6737967914438504e-6	ENSG00000260428	SCX
8	144291588	144314722	44	7	486073	0.072732	0.47101	0.472	1000	2.6737967914438504e-6	ENSG00000185122	HSF1
8	144314583	144326919	23	9	486009	1.0186	0.15419	0.167	1000	2.6737967914438504e-6	ENSG00000185000	DGAT1
8	144330565	144336281	5	3	483722	-0.61797	0.7317	0.733	1000	2.6737967914438504e-6	ENSG00000261678	SCRT1
8	144353226	144355609	5	2	485664	-0.84528	0.80102	0.784	1000	2.6737967914438504e-6	ENSG00000261587	TMEM249
8	144355428	144358523	4	2	485438	0.10554	0.45797	0.428	1000	2.6737967914438504e-6	ENSG00000182325	FBXL6
8	144358557	144361286	3	2	486567	-0.50253	0.69235	0.668	1000	2.6737967914438504e-6	ENSG00000185803	SLC52A2
8	144374015	144393242	22	6	467471	0.11577	0.45392	0.429	1000	2.6737967914438504e-6	ENSG00000173137	ADCK5
8	144393231	144409400	19	5	486240	0.28491	0.38786	0.369	1000	2.6737967914438504e-6	ENSG00000071894	CPSF1
8	144412414	144418034	16	7	485598	-0.16377	0.56505	0.548	1000	2.6737967914438504e-6	ENSG00000147804	SLC39A4
8	144423601	144428563	7	5	484417	0.49139	0.31157	0.309	1000	2.6737967914438504e-6	ENSG00000160948	VPS28
8	144428780	144444488	53	5	484848	-0.57013	0.71571	0.717	1000	2.6737967914438504e-6	ENSG00000160949	TONSL
8	144449582	144465691	23	7	467426	-0.35787	0.63978	0.625	1000	2.6737967914438504e-6	ENSG00000187954	ZFTRAF1
8	144466149	144474116	13	7	482981	-0.41048	0.65927	0.64	1000	2.6737967914438504e-6	ENSG00000167702	KIFC2
8	144473732	144476335	5	3	481752	-1.2491	0.89419	0.912	1000	2.6737967914438504e-6	ENSG00000160973	FOXH1
8	144477987	144502121	38	12	483515	-0.82452	0.79518	0.774	1000	2.6737967914438504e-6	ENSG00000160972	PPP1R16A
8	144502221	144507174	6	2	486378	-0.39967	0.6553	0.643	1000	2.6737967914438504e-6	ENSG00000167701	GPT
8	144507267	144511228	5	3	485550	-1.2177	0.88833	0.875	1000	2.6737967914438504e-6	ENSG00000167700	MFSD3
8	144511284	144517827	19	6	484187	-0.70625	0.75998	0.74	1000	2.6737967914438504e-6	ENSG00000160957	RECQL4
8	144517965	144525178	13	6	483108	-0.91402	0.81965	0.809	1000	2.6737967914438504e-6	ENSG00000160959	LRRC14
8	144522377	144527032	8	4	481017	-0.9116	0.81901	0.809	1000	2.6737967914438504e-6	ENSG00000254402	LRRC24
8	144526219	144529074	3	1	486567	0.15787	0.43728	0.413	1000	2.6737967914438504e-6	ENSG00000213563	C8orf82
8	144529179	144700520	268	35	483978	-0.25029	0.59882	0.572	1000	2.6737967914438504e-6	ENSG00000147799	ARHGAP39
8	144720909	144755585	53	20	483917	-0.211	0.58356	0.579	1000	2.6737967914438504e-6	ENSG00000198169	ZNF251
8	144772224	144787359	37	7	485286	-0.88503	0.81193	0.797	1000	2.6737967914438504e-6	ENSG00000196378	ZNF34
8	144789767	144792420	7	4	485912	-0.15725	0.56248	0.542	1000	2.6737967914438504e-6	ENSG00000161016	RPL8
8	144798876	144809144	35	6	486205	-0.73031	0.7674	0.743	1000	2.6737967914438504e-6	ENSG00000197363	ZNF517
8	144827518	144847508	48	8	485492	-0.91908	0.82097	0.819	1000	2.6737967914438504e-6	ENSG00000147789	ZNF7
8	144837978	144853640	49	7	485401	-0.70087	0.75831	0.754	1000	2.6737967914438504e-6	ENSG00000170619	COMMD5
8	144876951	144902305	29	9	486310	-0.46345	0.67848	0.664	1000	2.6737967914438504e-6	ENSG00000196150	ZNF250
8	144930358	144950888	63	13	484066	0.49146	0.31155	0.313	1000	2.6737967914438504e-6	ENSG00000170631	ZNF16
8	145000545	145035864	108	10	484502	1.038	0.14963	0.16	1000	2.6737967914438504e-6	NA	NA
8	145052438	145065864	29	7	485068	0.41886	0.33766	0.346	1000	2.6737967914438504e-6	ENSG00000182307	C8orf33
9	116231	118417	3	2	481606	0.63952	0.26124000000000003	0.255	1000	2.6737967914438504e-6	ENSG00000170122	FOXD4
9	121038	179075	85	18	429660	-0.60545	0.72756	0.74	1000	2.6737967914438504e-6	ENSG00000172785	ZNG1A
9	213108	215893	14	6	487271	-0.32355	0.62686	0.632	1000	2.6737967914438504e-6	ENSG00000183784	DOCK8-AS1
9	214865	465259	1230	114	484462	0.37429	0.35409	0.391	1000	2.6737967914438504e-6	ENSG00000107099	DOCK8
9	470294	746106	1251	70	485365	0.52793	0.29877	0.282	1000	2.6737967914438504e-6	ENSG00000107104	KANK1
9	841647	969090	669	94	484853	-1.0666	0.85692	0.852	1000	2.6737967914438504e-6	ENSG00000137090	DMRT1
9	971948	976558	11	4	485563	0.21901	0.41332	0.421	1000	2.6737967914438504e-6	NA	NA
9	976968	991736	50	10	486266	-1.1224	0.86915	0.858	1000	2.6737967914438504e-6	ENSG00000064218	DMRT3
9	1003242	1057554	250	39	485807	0.11874	0.45274	0.453	1000	2.6737967914438504e-6	ENSG00000173253	DMRT2
9	2015219	2193624	642	120	483588	0.89249	0.18607	0.201	1000	2.6737967914438504e-6	ENSG00000080503	SMARCA2
9	2621679	2656100	118	29	482502	-0.046533	0.51856	0.497	1000	2.6737967914438504e-6	ENSG00000147852	VLDLR
9	2717239	2730037	36	11	486418	0.1185	0.45284	0.42	1000	2.6737967914438504e-6	ENSG00000168263	KCNV2
9	2804152	2844130	92	14	486143	1.5218	0.064032	0.066	1000	2.6737967914438504e-6	ENSG00000080608	PUM3
9	3218297	3526001	931	84	484861	0.081746	0.46742	0.451	1000	2.6737967914438504e-6	ENSG00000080298	RFX3
9	3824127	4310506	1940	274	486115	0.25736	0.39845	0.581	1000	2.6737967914438504e-6	ENSG00000107249	GLIS3
9	4490427	4587469	327	60	485472	0.33703	0.36805	0.369	1000	2.6737967914438504e-6	ENSG00000106688	SLC1A1
9	4595837	4666801	356	35	486134	0.83206	0.20269	0.2	1000	2.6737967914438504e-6	ENSG00000106686	SPATA6L
9	4662294	4665274	9	5	486634	1.128	0.12966	0.114	1000	2.6737967914438504e-6	ENSG00000205808	PLPP6
9	4679553	4708399	86	11	485493	-0.33626	0.63166	0.633	1000	2.6737967914438504e-6	ENSG00000106993	CDC37L1
9	4709556	4742043	177	24	483864	-0.087374	0.53481	0.515	1000	2.6737967914438504e-6	ENSG00000147853	AK3
9	4792834	4861077	237	30	486704	0.30306	0.38092	0.366	1000	2.6737967914438504e-6	ENSG00000120158	RCL1
9	4985245	5128183	417	30	484407	-0.34996	0.63682	0.614	1000	2.6737967914438504e-6	ENSG00000096968	JAK2
9	4991949	5185710	571	29	484796	-0.19417	0.57698	0.559	1000	2.6737967914438504e-6	ENSG00000120210	INSL6
9	5231419	5233967	5	1	487397	0.017987	0.49282	0.499	1000	2.6737967914438504e-6	ENSG00000120211	INSL4
9	5299864	5339412	95	19	481545	-1.7157	0.9569	0.955	1000	2.6737967914438504e-6	ENSG00000107014	RLN2
9	5313627	5339873	73	13	480167	-2.7374	0.9969	0.995	1000	2.6737967914438504e-6	ENSG00000107018	RLN1
9	5357966	5438456	266	35	486559	-1.393	0.91819	0.932	1000	2.6737967914438504e-6	ENSG00000107020	PLGRKT
9	5450381	5470567	69	13	486388	0.41759	0.33812	0.336	1000	2.6737967914438504e-6	ENSG00000120217	CD274
9	5510491	5571282	163	37	486545	1.2142	0.11234	0.106	1000	2.6737967914438504e-6	ENSG00000197646	PDCD1LG2
9	5629030	5778015	424	43	485018	1.3351	0.090917	0.09	1000	2.6737967914438504e-6	ENSG00000107036	RIC1
9	5764061	5833081	151	17	486557	0.64859	0.2583	0.251	1000	2.6737967914438504e-6	ENSG00000099219	ERMP1
9	5859595	6008479	402	45	482984	1.0379	0.14965	0.143	1000	2.6737967914438504e-6	ENSG00000183354	BRD10
9	5890909	5909822	43	12	485621	0.22044	0.41277	0.415	1000	2.6737967914438504e-6	ENSG00000120215	MLANA
9	6011019	6015640	7	3	487079	2.2795	0.011317	0.0112	5000	2.6737967914438504e-6	ENSG00000137040	RANBP6
9	6215149	6257983	132	22	486609	0.1179	0.45307	0.456	1000	2.6737967914438504e-6	ENSG00000137033	IL33
9	6328349	6331900	15	7	486134	-1.3907	0.91784	0.918	1000	2.6737967914438504e-6	ENSG00000170777	TPD52L3
9	6413148	6507056	218	21	486599	-1.8576	0.96838	0.976	1000	2.6737967914438504e-6	ENSG00000147854	UHRF2
9	6532464	6645692	421	67	486405	0.0074839	0.49701	0.49	1000	2.6737967914438504e-6	ENSG00000178445	GLDC
9	6720863	7175648	1928	182	486267	0.59108	0.27723	0.244	1000	2.6737967914438504e-6	ENSG00000107077	KDM4C
9	7796490	7799817	5	3	482603	-1.0048	0.84251	0.842	1000	2.6737967914438504e-6	ENSG00000137038	DMAC1
9	8314246	10612723	9907	963	485310	1.6665	0.047807	0.042	1000	2.6737967914438504e-6	ENSG00000153707	PTPRD
9	11610222	11618749	32	9	486746	0.009784	0.4961	0.528	1000	2.6737967914438504e-6	NA	NA
9	12693386	12710266	43	12	485810	0.43776	0.33078	0.346	1000	2.6737967914438504e-6	ENSG00000107165	TYRP1
9	12774990	12823060	166	38	483703	0.34036	0.36679	0.355	1000	2.6737967914438504e-6	ENSG00000153714	LURAP1L
9	13105296	13279662	301	48	483132	0.96624	0.16696	0.193	1000	2.6737967914438504e-6	ENSG00000107186	MPDZ
9	14081843	14398983	825	180	482871	1.6572	0.048741	0.054	1000	2.6737967914438504e-6	ENSG00000147862	NFIB
9	14555501	14693482	575	77	482815	0.69688	0.24294	0.263	1000	2.6737967914438504e-6	ENSG00000175893	ZDHHC21
9	14719733	14722717	15	5	487108	1.8352	0.033239	0.03	1000	2.6737967914438504e-6	ENSG00000147869	CER1
9	14734666	14911647	734	127	485675	-0.4101	0.65913	0.667	1000	2.6737967914438504e-6	ENSG00000164946	FREM1
9	15170844	15307360	485	76	486406	-0.46222	0.67804	0.681	1000	2.6737967914438504e-6	ENSG00000155158	TTC39B
9	15422696	15466751	117	17	485794	0.22132	0.41242	0.419	1000	2.6737967914438504e-6	ENSG00000164975	SNAPC3
9	15464066	15511005	115	21	485640	-0.51185	0.69562	0.703	1000	2.6737967914438504e-6	ENSG00000164985	PSIP1
9	15552874	15971899	1262	43	483555	-0.98729	0.83825	0.86	1000	2.6737967914438504e-6	ENSG00000164989	CCDC171
9	16203935	16276313	292	54	486628	-1.2479	0.89397	0.878	1000	2.6737967914438504e-6	ENSG00000205549	LINC03041
9	16409503	16870838	1421	134	485404	-0.21473	0.58501	0.554	1000	2.6737967914438504e-6	ENSG00000173068	BNC2
9	17134990	17503923	1543	52	485401	1.0367	0.14994	0.133	1000	2.6737967914438504e-6	ENSG00000044459	CNTLN
9	17578954	17797129	993	99	485361	-0.074488	0.52969	0.521	1000	2.6737967914438504e-6	ENSG00000107295	SH3GL2
9	17906603	18910950	3816	405	484208	-0.059669	0.52379	0.565	1000	2.6737967914438504e-6	ENSG00000178031	ADAMTSL1
9	18927660	19049354	574	46	485849	0.50216	0.30778	0.303	1000	2.6737967914438504e-6	ENSG00000155875	SAXO1
9	19049374	19051025	2	1	487511	-3.0194	0.99873	0.998	1000	2.6737967914438504e-6	ENSG00000155876	RRAGA
9	19053137	19102942	212	22	486177	1.4095	0.07934	0.078	1000	2.6737967914438504e-6	ENSG00000147874	HAUS6
9	19108388	19127606	55	13	485458	-0.53924	0.70514	0.687	1000	2.6737967914438504e-6	ENSG00000147872	PLIN2
9	19230765	19374268	409	38	484519	-0.017435	0.50696	0.521	1000	2.6737967914438504e-6	ENSG00000137145	DENND4C
9	19376256	19380237	7	2	486286	-2.1341	0.98358	0.981	1000	2.6737967914438504e-6	ENSG00000137154	RPS6
9	19406011	19452505	127	18	484854	0.4822	0.31483	0.294	1000	2.6737967914438504e-6	ENSG00000177076	ACER2
9	19507452	19789695	902	116	478316	0.068966	0.47251	0.45	1000	2.6737967914438504e-6	ENSG00000155886	SLC24A2
9	20341665	20622543	551	96	484604	-0.025247	0.51007	0.519	1000	2.6737967914438504e-6	ENSG00000171843	MLLT3
9	20658309	20995955	905	80	484542	1.8149	0.034771	0.036	1000	2.6737967914438504e-6	ENSG00000188352	FOCAD
9	21003621	21031670	112	15	482870	1.5541	0.060078	0.069	1000	2.6737967914438504e-6	ENSG00000188921	HACD4
9	21077105	21077944	1	1	487511	3.2607	5.556e-4	4e-4	10000	2.6737967914438504e-6	ENSG00000171855	IFNB1
9	21140632	21142145	3	2	487322	1.8956	0.029004	0.037	1000	2.6737967914438504e-6	ENSG00000177047	IFNW1
9	21165637	21166660	3	2	487007	0.87703	0.19024	0.212	1000	2.6737967914438504e-6	ENSG00000137080	IFNA21
9	21186618	21187599	3	1	484653	0.61149	0.27044	0.259	1000	2.6737967914438504e-6	ENSG00000236637	IFNA4
9	21201469	21202205	1	1	476148	1.5338	0.06254	0.053	1000	2.6737967914438504e-6	ENSG00000214042	IFNA7
9	21206181	21207143	7	2	424258	0.84482	0.19911	0.196	1000	2.6737967914438504e-6	ENSG00000186803	IFNA10
9	21216373	21217311	9	2	485036	-0.28526	0.61228	0.618	1000	2.6737967914438504e-6	ENSG00000147885	IFNA16
9	21227243	21228222	9	4	482991	0.46289	0.32172	0.312	1000	2.6737967914438504e-6	ENSG00000234829	IFNA17
9	21239202	21239979	1	1	486943	-0.35125	0.6373	0.647	1000	2.6737967914438504e-6	ENSG00000228083	IFNA14
9	21304614	21305313	2	1	486755	-0.086682	0.53454	0.538	1000	2.6737967914438504e-6	ENSG00000147873	IFNA5
9	21331019	21335430	10	2	486597	0.3129	0.37718	0.375	1000	2.6737967914438504e-6	ENSG00000198642	KLHL9
9	21350318	21350887	1	1	487511	0.50067	0.3083	0.303	1000	2.6737967914438504e-6	ENSG00000120235	IFNA6
9	21367372	21368076	1	1	487511	0.06346	0.4747	0.473	1000	2.6737967914438504e-6	ENSG00000233816	IFNA13
9	21384255	21385397	1	1	487511	-0.69732	0.7572	0.748	1000	2.6737967914438504e-6	ENSG00000188379	IFNA2
9	21440454	21441316	3	2	486306	0.72399	0.23454	0.236	1000	2.6737967914438504e-6	ENSG00000197919	IFNA1
9	21480839	21482313	4	1	483224	1.725	0.042267	0.036	1000	2.6737967914438504e-6	ENSG00000184995	IFNE
9	21802636	21865971	174	27	486224	0.3025	0.38114	0.376	1000	2.6737967914438504e-6	ENSG00000099810	MTAP
9	21967752	21995043	43	13	486065	1.7478	0.040247	0.048	1000	2.6737967914438504e-6	ENSG00000147889	CDKN2A
9	22002903	22009313	13	6	485839	1.0118	0.15582	0.16	1000	2.6737967914438504e-6	ENSG00000147883	CDKN2B
9	22446841	22452473	16	7	485982	1.4663	0.071287	0.071	1000	2.6737967914438504e-6	ENSG00000176399	DMRTA1
9	23690104	23850706	429	63	485915	3.9882	3.3289e-5	1e-4	10000	2.6737967914438504e-6	ENSG00000107105	ELAVL2
9	24543214	24545930	6	2	487164	0.014958	0.49403	0.511	1000	2.6737967914438504e-6	ENSG00000205442	IZUMO3
9	25676389	25678858	13	3	487438	1.4606	0.072061	0.078	1000	2.6737967914438504e-6	ENSG00000198680	TUSC1
9	26066675	26118408	152	28	486260	0.2057	0.41851	0.41	1000	2.6737967914438504e-6	ENSG00000276759	LINC03106
9	26840685	26892828	127	25	486284	-0.41608	0.66132	0.686	1000	2.6737967914438504e-6	ENSG00000120159	CAAP1
9	26903370	26947470	147	18	486081	-0.29704	0.61678	0.642	1000	2.6737967914438504e-6	ENSG00000137055	PLAA
9	26947039	27066129	301	35	486601	0.11961	0.4524	0.469	1000	2.6737967914438504e-6	ENSG00000096872	IFT74
9	26993136	27005693	30	10	486912	-0.092999	0.53705	0.553	1000	2.6737967914438504e-6	ENSG00000184434	LRRC19
9	27109141	27230178	594	89	485592	-1.0674	0.85711	0.841	1000	2.6737967914438504e-6	ENSG00000120156	TEK
9	27284654	27297139	52	9	486092	0.91138	0.18105	0.19	1000	2.6737967914438504e-6	ENSG00000120160	EQTN
9	27325209	27529852	766	115	484624	1.1765	0.11969	0.117	1000	2.6737967914438504e-6	ENSG00000120162	MOB3B
9	27524314	27526498	14	6	485920	-0.34515	0.63501	0.603	1000	2.6737967914438504e-6	ENSG00000147896	IFNK
9	27546546	27573866	107	18	486372	0.42568	0.33517	0.316	1000	2.6737967914438504e-6	ENSG00000147894	C9orf72
9	27937617	29213981	4715	343	484669	0.99544	0.15976	0.107	1000	2.6737967914438504e-6	ENSG00000174482	LINGO2
9	30271682	30349696	236	21	486117	0.86238	0.19424	0.19	1000	2.6737967914438504e-6	NA	NA
9	32384603	32450836	179	33	486030	-0.98953	0.8388	0.855	1000	2.6737967914438504e-6	ENSG00000122729	ACO1
9	32455302	32526324	179	21	486536	-0.63684	0.73789	0.752	1000	2.6737967914438504e-6	ENSG00000107201	RIGI
9	32459521	32474910	31	9	486793	-1.0689	0.85743	0.868	1000	2.6737967914438504e-6	NA	NA
9	32540544	32552628	19	7	486996	-0.42448	0.66439	0.686	1000	2.6737967914438504e-6	ENSG00000197579	TOPORS
9	32553526	32573184	50	10	485055	-0.50953	0.69481	0.709	1000	2.6737967914438504e-6	ENSG00000165264	NDUFB6
9	32629454	32635669	9	6	486865	-0.041167	0.51642	0.512	1000	2.6737967914438504e-6	ENSG00000122728	TAF1L
9	32783499	32789201	12	4	487259	-0.063025	0.52513	0.499	1000	2.6737967914438504e-6	ENSG00000188133	TMEM215
9	32972606	33025138	222	10	486628	-0.33419	0.63088	0.623	1000	2.6737967914438504e-6	ENSG00000137074	APTX
9	33025211	33039064	53	11	485668	-0.18268	0.57247	0.579	1000	2.6737967914438504e-6	ENSG00000086061	DNAJA1
9	33041852	33076716	97	15	482620	0.32184	0.37379	0.373	1000	2.6737967914438504e-6	ENSG00000122692	SMU1
9	33110637	33167358	210	27	484041	1.5479	0.060825	0.051	1000	2.6737967914438504e-6	ENSG00000086062	B4GALT1
9	33240198	33248567	23	3	486211	1.74	0.040926	0.046	1000	2.6737967914438504e-6	ENSG00000122711	SPINK4
9	33252471	33264761	21	5	484210	1.5589	0.059505	0.063	1000	2.6737967914438504e-6	ENSG00000107262	BAG1
9	33264879	33282069	23	7	486214	0.90071	0.18387	0.179	1000	2.6737967914438504e-6	ENSG00000086065	CHMP5
9	33290420	33371157	141	29	482709	1.2493	0.10577	0.1	1000	2.6737967914438504e-6	ENSG00000086102	NFX1
9	33384947	33402645	53	17	482942	0.063692	0.47461	0.47	1000	2.6737967914438504e-6	ENSG00000165269	AQP7
9	33441154	33447633	16	7	486482	-0.95999	0.83147	0.846	1000	2.6737967914438504e-6	ENSG00000165272	AQP3
9	33461353	33473943	33	11	485475	-0.61333	0.73017	0.731	1000	2.6737967914438504e-6	ENSG00000165271	NOL6
9	33524353	33575969	173	27	478395	0.3506	0.36294	0.37	1000	2.6737967914438504e-6	ENSG00000230453	ANKRD18B
9	33750466	33799231	132	24	486299	1.4128	0.07885	0.08	1000	2.6737967914438504e-6	ENSG00000010438	PRSS3
9	33817164	33920403	261	29	485575	0.96733	0.16669	0.163	1000	2.6737967914438504e-6	ENSG00000107341	UBE2R2
9	33921693	34048949	343	27	485169	0.83217	0.20266	0.192	1000	2.6737967914438504e-6	ENSG00000137073	UBAP2
9	34086383	34126773	124	19	486407	1.4743	0.070204	0.084	1000	2.6737967914438504e-6	ENSG00000198876	DCAF12
9	34179005	34252523	175	22	485735	-1.6751	0.95305	0.969	1000	2.6737967914438504e-6	ENSG00000165006	UBAP1
9	34252380	34359914	223	28	486031	-1.4872	0.93152	0.931	1000	2.6737967914438504e-6	ENSG00000186638	KIF24
9	34329506	34343713	37	10	485595	-1.7807	0.96252	0.967	1000	2.6737967914438504e-6	ENSG00000164978	NUDT2
9	34366666	34376896	25	7	487062	-2.9621	0.99847	0.999	1000	2.6737967914438504e-6	ENSG00000164976	MYORG
9	34379019	34398577	37	10	486517	-1.9652	0.9753	0.98	1000	2.6737967914438504e-6	ENSG00000164972	SPMIP6
9	34398184	34458610	149	23	486493	-0.74595	0.77215	0.779	1000	2.6737967914438504e-6	ENSG00000164970	FAM219A
9	34458752	34520989	107	19	486633	-0.2594	0.60234	0.601	1000	2.6737967914438504e-6	ENSG00000122735	DNAI1
9	34521042	34523039	3	2	487322	-1.8095	0.96481	0.971	1000	2.6737967914438504e-6	ENSG00000168913	ENHO
9	34551432	34590140	104	21	486583	0.86127	0.19455	0.199	1000	2.6737967914438504e-6	ENSG00000122756	CNTFR
9	34610485	34612113	2	1	487511	1.805	0.03554	0.038	1000	2.6737967914438504e-6	ENSG00000164967	RPP25L
9	34613545	34620523	3	1	487511	0.38671	0.34949	0.342	1000	2.6737967914438504e-6	ENSG00000137100	DCTN3
9	34621286	34628950	16	7	486387	1.6175	0.052882	0.055	1000	2.6737967914438504e-6	ENSG00000205143	ARID3C
9	34634722	34637826	6	3	487511	1.7622	0.039016	0.041	1000	2.6737967914438504e-6	ENSG00000147955	SIGMAR1
9	34646589	34650598	6	2	487511	2.0613	0.019635	0.021	1000	2.6737967914438504e-6	ENSG00000213930	GALT
9	34652185	34661902	16	5	485201	1.3742	0.084693	0.088	1000	2.6737967914438504e-6	ENSG00000137070	IL11RA
9	34661883	34662692	3	2	487007	1.5011	0.066665	0.076	1000	2.6737967914438504e-6	ENSG00000213927	CCL27
9	34689570	34691277	5	3	487209	1.6537	0.04909	0.036	1000	2.6737967914438504e-6	ENSG00000172724	CCL19
9	34709005	34710167	1	1	487511	0.67796	0.2489	0.259	1000	2.6737967914438504e-6	ENSG00000137077	CCL21
9	34723053	34729538	19	6	486093	-0.5546	0.71041	0.722	1000	2.6737967914438504e-6	ENSG00000205108	SPATA31F1
9	34810040	34982544	462	42	483735	0.19491	0.42273	0.442	1000	2.6737967914438504e-6	ENSG00000122733	PHF24
9	34989369	34998433	8	5	486421	-0.39892	0.65502	0.641	1000	2.6737967914438504e-6	ENSG00000137094	DNAJB5
9	35041095	35045991	8	5	486406	0.93419	0.1751	0.171	1000	2.6737967914438504e-6	ENSG00000174038	SPATA31G1
9	35056068	35072742	37	11	486557	1.3357	0.090828	0.092	1000	2.6737967914438504e-6	ENSG00000165280	VCP
9	35073838	35080016	8	4	486061	1.8883	0.029493	0.026	1000	2.6737967914438504e-6	ENSG00000221829	FANCG
9	35088688	35096601	12	6	486198	1.0403	0.14909	0.138	1000	2.6737967914438504e-6	ENSG00000165282	PIGO
9	35099776	35103195	5	2	484771	-0.84641	0.80134	0.806	1000	2.6737967914438504e-6	ENSG00000165283	STOML2
9	35104121	35116351	21	9	486240	1.3116	0.09482	0.089	1000	2.6737967914438504e-6	ENSG00000005238	ATOSB
9	35161982	35405337	404	40	484126	0.97873	0.16386	0.166	1000	2.6737967914438504e-6	ENSG00000198722	UNC13B
9	35489838	35561898	117	23	486109	0.42307	0.33612	0.337	1000	2.6737967914438504e-6	ENSG00000198853	RUSC2
9	35561830	35563899	2	1	487511	2.3272	0.0099769	0.0108	5000	2.6737967914438504e-6	ENSG00000215187	CIMIP2B
9	35605284	35610041	5	3	486306	2.8572	0.002137	0.002	5000	2.6737967914438504e-6	ENSG00000107140	TESK1
9	35609979	35646857	100	23	485985	3.1995	6.8837e-4	5e-4	10000	2.6737967914438504e-6	ENSG00000137101	CD72
9	35649298	35650950	3	2	486503	1.2332	0.10876	0.104	1000	2.6737967914438504e-6	ENSG00000137078	SIT1
9	35658282	35661503	15	3	487511	0.75614	0.22478	0.23	1000	2.6737967914438504e-6	ENSG00000159884	CCDC107
9	35658875	35675738	40	7	486099	0.78963	0.21487	0.2	1000	2.6737967914438504e-6	ENSG00000137135	ARHGEF39
9	35673918	35681159	18	6	486834	1.2414	0.10723	0.083	1000	2.6737967914438504e-6	ENSG00000107159	CA9
9	35681993	35690056	22	7	485608	1.3196	0.093485	0.077	1000	2.6737967914438504e-6	ENSG00000198467	TPM2
9	35697337	35732395	48	13	486324	0.060067	0.47605	0.489	1000	2.6737967914438504e-6	ENSG00000137076	TLN1
9	35732320	35737008	3	2	486818	-0.81597	0.79274	0.783	1000	2.6737967914438504e-6	ENSG00000107175	CREB3
9	35736866	35749228	12	7	485377	-1.0374	0.85022	0.85	1000	2.6737967914438504e-6	ENSG00000070610	GBA2
9	35749280	35753267	5	2	487209	-1.1612	0.87722	0.884	1000	2.6737967914438504e-6	ENSG00000107185	RGP1
9	35752945	35809731	99	14	486261	-1.2705	0.89805	0.9	1000	2.6737967914438504e-6	ENSG00000159899	NPR2
9	35752990	35754277	1	1	487511	-0.53826	0.7048	0.697	1000	2.6737967914438504e-6	ENSG00000215183	MSMP
9	35807785	35812272	3	2	487007	0.064255	0.47438	0.48	1000	2.6737967914438504e-6	ENSG00000137098	SPAG8
9	35812960	35815479	5	2	486486	-0.47435	0.68237	0.665	1000	2.6737967914438504e-6	ENSG00000137133	HINT2
9	35817017	35833805	31	8	486438	-0.78817	0.7847	0.772	1000	2.6737967914438504e-6	ENSG00000204930	FAM221B
9	35829225	35854847	41	9	486532	-0.88418	0.8117	0.823	1000	2.6737967914438504e-6	ENSG00000137103	TMEM8B
9	35869463	35870401	2	1	484782	0.12809	0.44904	0.454	1000	2.6737967914438504e-6	ENSG00000168828	OR13J1
9	35906192	35907141	4	2	486849	-1.024	0.84707	0.85	1000	2.6737967914438504e-6	ENSG00000196196	HRCT1
9	35957108	35958154	4	1	487133	0.87241	0.19149	0.201	1000	2.6737967914438504e-6	ENSG00000278889	OR2S2
9	36036913	36124455	171	26	486268	0.36044	0.35926	0.384	1000	2.6737967914438504e-6	ENSG00000122707	RECK
9	36136536	36163913	80	22	486817	1.6468	0.049802	0.054	1000	2.6737967914438504e-6	ENSG00000122694	GLIPR2
9	36169392	36171334	6	3	487416	0.49589	0.30998	0.308	1000	2.6737967914438504e-6	ENSG00000185972	CCIN
9	36190856	36212062	53	11	486224	1.3097	0.095154	0.091	1000	2.6737967914438504e-6	ENSG00000122705	CLTA
9	36214441	36277056	159	20	483447	1.265	0.10293	0.103	1000	2.6737967914438504e-6	ENSG00000159921	GNE
9	36336396	36487182	236	42	485681	0.16099	0.43605	0.432	1000	2.6737967914438504e-6	ENSG00000137075	RNF38
9	36572862	36677683	199	20	485090	0.74713	0.22749	0.24	1000	2.6737967914438504e-6	ENSG00000165304	MELK
9	36833275	37035319	713	102	486505	1.3781	0.084089	0.083	1000	2.6737967914438504e-6	ENSG00000196092	PAX5
9	37120169	37358149	333	36	486043	1.2951	0.097651	0.1	1000	2.6737967914438504e-6	ENSG00000147905	ZCCHC7
9	37422666	37436993	26	9	486929	-0.055787	0.52224	0.502	1000	2.6737967914438504e-6	ENSG00000137106	GRHPR
9	37438102	37465410	47	14	486062	-0.39872	0.65495	0.646	1000	2.6737967914438504e-6	ENSG00000168795	ZBTB5
9	37485935	37503697	104	7	486633	-0.50212	0.69221	0.682	1000	2.6737967914438504e-6	ENSG00000137054	POLR1E
9	37510892	37576311	204	30	486175	0.33367	0.36931	0.363	1000	2.6737967914438504e-6	ENSG00000147912	FBXO10
9	37588413	37592639	9	3	487007	0.54015	0.29455	0.305	1000	2.6737967914438504e-6	ENSG00000175768	TOMM5
9	37602978	37746904	469	70	486555	-1.0038	0.84227	0.845	1000	2.6737967914438504e-6	ENSG00000070601	FRMPD1
9	37753204	37778972	55	11	486455	-1.1135	0.86725	0.885	1000	2.6737967914438504e-6	ENSG00000165275	TRMT10B
9	37779714	37785092	14	6	486881	0.19572	0.42241	0.439	1000	2.6737967914438504e-6	ENSG00000107371	EXOSC3
9	37800554	37867669	189	9	485945	-0.80822	0.79052	0.807	1000	2.6737967914438504e-6	ENSG00000122741	DCAF10
9	37877575	37904353	44	13	486280	-0.25132	0.59922	0.611	1000	2.6737967914438504e-6	ENSG00000122696	SLC25A51
9	37915898	38069213	456	35	486453	-1.4458	0.92588	0.94	1000	2.6737967914438504e-6	ENSG00000107338	SHB
9	38392664	38398665	28	11	485165	1.2502	0.10562	0.085	1000	2.6737967914438504e-6	ENSG00000137124	ALDH1B1
9	38406528	38424447	77	17	485321	0.24612	0.4028	0.397	1000	2.6737967914438504e-6	ENSG00000137142	IGFBPL1
9	38542965	38620655	287	53	475474	-0.8173	0.79312	0.782	1000	2.6737967914438504e-6	ENSG00000180071	ANKRD18A
9	38620801	38622698	5	2	484620	-0.21275	0.58424	0.593	1000	2.6737967914438504e-6	NA	NA
9	39070195	39288303	178	19	446581	0.23272	0.40799	0.403	1000	2.6737967914438504e-6	ENSG00000106714	CNTNAP3
9	39355667	39361962	1	1	70525	0.76411	0.2224	0.216	1000	2.6737967914438504e-6	ENSG00000204849	SPATA31A1
9	68241866	68300035	5	2	392737	0.64989	0.25788	0.247	1000	2.6737967914438504e-6	ENSG00000196873	ZNG1C
9	68356899	68531061	388	52	480669	0.91219	0.18083	0.159	1000	2.6737967914438504e-6	ENSG00000154330	PGM5
9	68530662	68540886	20	7	464487	-0.85598	0.804	0.807	1000	2.6737967914438504e-6	ENSG00000181778	TMEM252
9	68705217	69009176	944	89	485895	-1.0156	0.84508	0.863	1000	2.6737967914438504e-6	ENSG00000107242	PIP5K1B
9	68780048	68783693	13	6	486233	-1.1768	0.88037	0.895	1000	2.6737967914438504e-6	ENSG00000187866	PABIR1
9	69012529	69014123	1	1	487511	-0.57366	0.7169	0.705	1000	2.6737967914438504e-6	ENSG00000165059	PRKACG
9	69035563	69100178	244	23	484568	-0.17668	0.57012	0.556	1000	2.6737967914438504e-6	ENSG00000165060	FXN
9	69121264	69255208	240	20	486304	-1.1061	0.86566	0.855	1000	2.6737967914438504e-6	ENSG00000119139	TJP2
9	74497336	74687201	442	56	486196	0.3787	0.35246	0.345	1000	2.6737967914438504e-6	ENSG00000198963	RORB
9	74722495	74888094	308	56	484909	1.8778	0.030203	0.037	1000	2.6737967914438504e-6	ENSG00000119121	TRPM6
9	74946583	74952886	12	6	485763	-0.90653	0.81767	0.809	1000	2.6737967914438504e-6	ENSG00000135045	C9orf40
9	74981020	75028486	99	18	485585	-0.69454	0.75633	0.77	1000	2.6737967914438504e-6	ENSG00000156017	CARNMT1
9	75060577	75088319	103	19	486627	-1.6615	0.9517	0.946	1000	2.6737967914438504e-6	ENSG00000106733	NMRK1
9	75088482	75148137	202	31	486870	-1.5306	0.93706	0.926	1000	2.6737967914438504e-6	ENSG00000134996	OSTF1
9	75890601	76362339	1757	310	485907	-0.14742	0.5586	0.705	1000	2.6737967914438504e-6	ENSG00000099139	PCSK5
9	76385517	76394528	29	8	486923	-1.7971	0.96384	0.962	1000	2.6737967914438504e-6	ENSG00000135002	RFK
9	76441666	76507416	258	35	486343	0.25392	0.39978	0.389	1000	2.6737967914438504e-6	ENSG00000187210	GCNT1
9	76611376	76906220	990	136	483890	1.8634	0.0312	0.03	1000	2.6737967914438504e-6	ENSG00000106772	PRUNE2
9	77019655	77020953	1	1	478937	1.3379	0.09046	0.094	1000	2.6737967914438504e-6	ENSG00000204612	FOXB2
9	77177353	77417483	751	59	483951	1.0997	0.13573	0.124	1000	2.6737967914438504e-6	ENSG00000197969	VPS13A
9	77423079	77648316	759	146	485073	0.40035	0.34445	0.36	1000	2.6737967914438504e-6	ENSG00000156049	GNA14
9	77716274	78031449	562	50	484206	1.7545	0.039672	0.034	1000	2.6737967914438504e-6	ENSG00000156052	GNAQ
9	78236062	78271883	89	18	486054	-0.63631	0.73771	0.733	1000	2.6737967914438504e-6	ENSG00000148019	CEP78
9	78297075	78330093	138	20	486506	0.1371	0.44547	0.416	1000	2.6737967914438504e-6	ENSG00000135069	PSAT1
9	79571773	79726882	303	43	483449	0.0069747	0.49722	0.51	1000	2.6737967914438504e-6	ENSG00000106829	TLE4
9	81583683	81689535	331	85	485812	-1.6543	0.95097	0.95	1000	2.6737967914438504e-6	ENSG00000196781	TLE1
9	81943500	81950094	1	1	484154	-1.6646	0.952	0.947	1000	2.6737967914438504e-6	ENSG00000186788	SPATA31D3
9	81987667	81995256	16	8	485429	0.015123	0.49397	0.475	1000	2.6737967914438504e-6	ENSG00000214929	SPATA31D1
9	82979585	83063177	161	17	484992	1.8078	0.035321	0.02	1000	2.6737967914438504e-6	ENSG00000165105	RASEF
9	83242990	83538433	1136	124	486442	-0.25937	0.60232	0.545	1000	2.6737967914438504e-6	ENSG00000172159	FRMD3
9	83623049	83644130	52	11	486828	-0.22471	0.5889	0.583	1000	2.6737967914438504e-6	ENSG00000148057	IDNK
9	83659963	83708253	123	15	486215	-0.87415	0.80898	0.831	1000	2.6737967914438504e-6	ENSG00000135018	UBQLN1
9	83707835	83713496	14	3	487403	-1.0707	0.85785	0.876	1000	2.6737967914438504e-6	ENSG00000254473	UBQLN1-AS1
9	83739421	83817837	169	12	482935	-0.31924	0.62523	0.639	1000	2.6737967914438504e-6	ENSG00000165113	GKAP1
9	83836698	83921467	171	17	475894	0.35877	0.35988	0.396	1000	2.6737967914438504e-6	ENSG00000165115	KIF27
9	83920901	83924902	10	4	484998	-0.13877	0.55519	0.564	1000	2.6737967914438504e-6	NA	NA
9	83938307	83957067	34	15	484521	-0.51412	0.69641	0.707	1000	2.6737967914438504e-6	ENSG00000165118	QNG1
9	83968083	83980654	21	9	484215	-0.4008	0.65572	0.672	1000	2.6737967914438504e-6	ENSG00000165119	HNRNPK
9	83980720	84004074	37	9	474947	-2.0769	0.9811	0.983	1000	2.6737967914438504e-6	ENSG00000178966	RMI1
9	84275850	84368632	379	54	486132	1.0594	0.1447	0.146	1000	2.6737967914438504e-6	ENSG00000197506	SLC28A3
9	84668458	85027070	991	121	485964	-0.46242	0.67811	0.687	1000	2.6737967914438504e-6	ENSG00000148053	NTRK2
9	85546539	85742029	599	35	485262	0.8423	0.19981	0.211	1000	2.6737967914438504e-6	ENSG00000135049	AGTPBP1
9	85941142	86025462	108	27	484958	1.4726	0.070436	0.076	1000	2.6737967914438504e-6	ENSG00000135040	NAA35
9	86026141	86100201	223	21	486156	0.44934	0.32659	0.332	1000	2.6737967914438504e-6	ENSG00000135052	GOLM1
9	86220265	86259657	76	16	485330	0.41481	0.33914	0.324	1000	2.6737967914438504e-6	ENSG00000187753	C9orf153
9	86264546	86282575	34	11	484476	0.61734	0.2685	0.246	1000	2.6737967914438504e-6	ENSG00000135070	ISCA1
9	86287733	86354501	114	13	484954	0.85339	0.19672	0.189	1000	2.6737967914438504e-6	ENSG00000083223	TUT7
9	86944362	86947189	3	2	484653	-1.0875	0.86158	0.872	1000	2.6737967914438504e-6	ENSG00000180447	GAS1
9	87148644	87159726	40	8	485581	-1.4402	0.92509	0.929	1000	2.6737967914438504e-6	ENSG00000204446	LINC02872
9	87497228	87708634	736	102	485706	0.40691	0.34204	0.329	1000	2.6737967914438504e-6	ENSG00000196730	DAPK1
9	87725519	87731469	15	6	486968	0.17226	0.43162	0.437	1000	2.6737967914438504e-6	ENSG00000135047	CTSL
9	87882857	87888899	20	6	487190	-1.3376	0.90949	0.908	1000	2.6737967914438504e-6	ENSG00000177992	SPATA31E1
9	87913936	87923657	5	3	478937	0.22272	0.41188	0.41	1000	2.6737967914438504e-6	ENSG00000230246	SPATA31C1
9	87930514	87939304	8	2	434411	0.99341	0.16026	0.171	1000	2.6737967914438504e-6	NA	NA
9	87966441	87974780	17	6	485765	0.52395	0.30016	0.314	1000	2.6737967914438504e-6	ENSG00000156345	CDK20
9	88036866	88039819	9	4	485784	0.14289	0.44319	0.462	1000	2.6737967914438504e-6	NA	NA
9	88129305	88134985	6	4	481016	-1.3789	0.91604	0.918	1000	2.6737967914438504e-6	ENSG00000177910	SPATA31C2
9	88388382	88478708	182	10	484672	0.11346	0.45483	0.481	1000	2.6737967914438504e-6	ENSG00000106723	SPIN1
9	88535073	88584466	127	21	484879	0.4852	0.31377	0.338	1000	2.6737967914438504e-6	ENSG00000130045	NXNL2
9	88627068	88652179	96	13	486541	0.65962	0.25475	0.255	1000	2.6737967914438504e-6	ENSG00000228189	LINC02843
9	88990863	88996142	16	7	486574	1.1157	0.13227	0.13	1000	2.6737967914438504e-6	NA	NA
9	88991409	89005155	44	16	485617	0.56139	0.28726	0.287	1000	2.6737967914438504e-6	ENSG00000213694	S1PR3
9	89005771	89182072	514	64	485270	3.1556	8.0075e-4	1e-4	10000	2.6737967914438504e-6	ENSG00000148082	SHC3
9	89311195	89316703	19	10	486436	1.3235	0.092828	0.084	1000	2.6737967914438504e-6	ENSG00000123975	CKS2
9	89318473	89367117	104	21	486484	2.1958	0.014055	0.012	1000	2.6737967914438504e-6	ENSG00000187742	SECISBP2
9	89360791	89498014	434	64	485455	1.5043	0.06625	0.063	1000	2.6737967914438504e-6	ENSG00000187764	SEMA4D
9	89605012	89606555	4	2	486755	-1.1906	0.8831	0.874	1000	2.6737967914438504e-6	ENSG00000130222	GADD45G
9	89654416	89662115	24	6	486933	1.3199	0.093428	0.099	1000	2.6737967914438504e-6	NA	NA
9	89664915	89672876	40	11	485934	2.0059	0.022436	0.024	1000	2.6737967914438504e-6	NA	NA
9	90609832	90643105	128	25	483602	-0.59387	0.7237	0.709	1000	2.6737967914438504e-6	ENSG00000165023	DIRAS2
9	90801680	90898560	430	66	486478	3.6907	1.118e-4	2e-4	10000	2.6737967914438504e-6	ENSG00000165025	SYK
9	91213815	91361939	387	38	483850	2.1653	0.015182	0.012	1000	2.6737967914438504e-6	ENSG00000148090	AUH
9	91409045	91424626	38	10	465227	0.50735	0.30595	0.288	1000	2.6737967914438504e-6	ENSG00000165030	NFIL3
9	91722596	91950162	896	88	486061	0.69682	0.24296	0.227	1000	2.6737967914438504e-6	ENSG00000169071	ROR2
9	92031134	92115474	311	34	486450	-1.125	0.86971	0.866	1000	2.6737967914438504e-6	ENSG00000090054	SPTLC1
9	92210207	92293756	189	20	479752	-0.61927	0.73213	0.723	1000	2.6737967914438504e-6	ENSG00000196305	IARS1
9	92297358	92325994	67	11	486565	-0.27609	0.60876	0.623	1000	2.6737967914438504e-6	ENSG00000198000	NOL8
9	92325457	92615164	713	44	484675	0.23118	0.40859	0.396	1000	2.6737967914438504e-6	ENSG00000188312	CENPP
9	92383967	92404655	49	7	486752	-0.30063	0.61815	0.625	1000	2.6737967914438504e-6	ENSG00000106809	OGN
9	92414245	92424554	17	6	486687	-0.0075987	0.50303	0.513	1000	2.6737967914438504e-6	ENSG00000127083	OMD
9	92456205	92482562	55	11	486659	0.17653	0.42994	0.419	1000	2.6737967914438504e-6	ENSG00000106819	ASPN
9	92493547	92536092	100	15	486216	0.65388	0.2566	0.24	1000	2.6737967914438504e-6	ENSG00000106823	ECM2
9	92613184	92670265	159	19	486394	0.095558	0.46194	0.463	1000	2.6737967914438504e-6	ENSG00000127080	IPPK
9	92621621	92631713	22	8	486600	0.27336	0.39229	0.377	1000	2.6737967914438504e-6	NA	NA
9	92711363	92764801	127	14	486647	0.1417	0.44366	0.435	1000	2.6737967914438504e-6	ENSG00000185963	BICD2
9	92805385	92808644	15	5	487309	-1.173	0.8796	0.878	1000	2.6737967914438504e-6	ENSG00000288062	ENSG00000288062
9	92842573	92878058	83	14	485902	0.79527	0.21323	0.206	1000	2.6737967914438504e-6	ENSG00000127081	ZNF484
9	92947319	93036236	261	34	485055	1.5611	0.059246	0.07	1000	2.6737967914438504e-6	ENSG00000127084	FGD3
9	93058688	93085138	83	15	486633	2.6117	0.004505	0.0052	5000	2.6737967914438504e-6	ENSG00000157303	SUSD3
9	93096129	93113283	46	10	486667	-0.47905	0.68405	0.666	1000	2.6737967914438504e-6	ENSG00000165233	CARD19
9	93121489	93134304	46	10	486429	-0.60368	0.72697	0.703	1000	2.6737967914438504e-6	ENSG00000131669	NINJ1
9	93184155	93320572	408	50	486466	1.5752	0.057608	0.063	1000	2.6737967914438504e-6	ENSG00000165238	WNK2
9	93318199	93346414	107	20	486043	0.70609	0.24007	0.24	1000	2.6737967914438504e-6	NA	NA
9	93443332	93453592	29	9	485721	-1.1976	0.88446	0.88	1000	2.6737967914438504e-6	ENSG00000188938	FAM120AOS
9	93451696	93566115	322	30	483939	-0.84505	0.80096	0.781	1000	2.6737967914438504e-6	ENSG00000048828	FAM120A
9	93576627	93679587	423	40	486683	0.13915	0.44467	0.466	1000	2.6737967914438504e-6	ENSG00000197724	PHF2
9	93667342	93673250	19	6	485951	0.44279	0.32896	0.343	1000	2.6737967914438504e-6	NA	NA
9	93951627	93955326	12	4	486466	1.5375	0.062081	0.062	1000	2.6737967914438504e-6	ENSG00000131668	BARX1
9	94030794	94109856	136	22	482473	0.30686	0.37948	0.395	1000	2.6737967914438504e-6	ENSG00000158079	PTPDC1
9	94259266	94303008	171	23	486314	-0.50281	0.69245	0.719	1000	2.6737967914438504e-6	ENSG00000175787	ZNF169
9	94318196	94554847	692	54	481585	-1.4109	0.92086	0.931	1000	2.6737967914438504e-6	ENSG00000130950	NUTM2F
9	94361251	94374815	28	9	470125	-0.89024	0.81333	0.806	1000	2.6737967914438504e-6	NA	NA
9	94374322	94460920	249	23	481404	-1.4272	0.92324	0.928	1000	2.6737967914438504e-6	ENSG00000148110	MFSD14B
9	94558714	94593832	180	19	486517	-0.24498	0.59676	0.579	1000	2.6737967914438504e-6	ENSG00000130957	FBP2
9	94603133	94640249	124	17	486752	0.11345	0.45484	0.47	1000	2.6737967914438504e-6	ENSG00000165140	FBP1
9	94726604	95147311	924	67	485341	0.84906	0.19792	0.192	1000	2.6737967914438504e-6	ENSG00000148120	AOPEP
9	95099054	95317709	284	39	485420	2.0214	0.021619	0.032	1000	2.6737967914438504e-6	ENSG00000158169	FANCC
9	95442982	95516965	163	23	486016	1.2671	0.10256	0.105	1000	2.6737967914438504e-6	ENSG00000185920	PTCH1
9	95875618	96120476	641	68	485533	0.089965	0.46416	0.45	1000	2.6737967914438504e-6	ENSG00000182150	ERCC6L2
9	96106661	96116411	21	5	485928	-1.1263	0.86999	0.867	1000	2.6737967914438504e-6	ENSG00000275465	ENSG00000275465
9	96235306	96313983	266	39	486054	2.0618	0.019613	0.017	1000	2.6737967914438504e-6	ENSG00000130948	HSD17B3
9	96313437	96383710	264	27	486208	0.95884	0.16882	0.167	1000	2.6737967914438504e-6	ENSG00000130958	SLC35D2
9	96385941	96418720	93	9	485916	0.31738	0.37548	0.383	1000	2.6737967914438504e-6	ENSG00000165244	ZNF367
9	96450155	96491336	86	15	486087	0.52477	0.29987	0.303	1000	2.6737967914438504e-6	ENSG00000130956	HABP4
9	96490218	96619830	168	35	484781	0.56527	0.28595	0.274	1000	2.6737967914438504e-6	ENSG00000081377	CDC14B
9	96641251	96655323	16	11	483782	-1.5208	0.93585	0.938	1000	2.6737967914438504e-6	ENSG00000158122	PRXL2C
9	96754553	96778119	45	9	485077	0.74985	0.22667	0.234	1000	2.6737967914438504e-6	ENSG00000081386	ZNF510
9	96816699	97013673	322	31	479186	-0.80868	0.79065	0.792	1000	2.6737967914438504e-6	ENSG00000196597	ZNF782
9	96929004	96942290	12	5	479102	-1.0281	0.84804	0.84	1000	2.6737967914438504e-6	ENSG00000188152	NUTM2G
9	97029677	97039643	21	4	485333	0.31644	0.37583	0.384	1000	2.6737967914438504e-6	ENSG00000136943	CTSV
9	97307628	97377295	168	14	486665	0.56578	0.28577	0.315	1000	2.6737967914438504e-6	ENSG00000197816	CCDC180
9	97411989	97496125	168	20	485897	0.18583	0.42629	0.434	1000	2.6737967914438504e-6	ENSG00000196116	TDRD7
9	97501180	97601743	236	44	484355	0.32373	0.37307	0.354	1000	2.6737967914438504e-6	ENSG00000136842	TMOD1
9	97600080	97633680	37	15	486137	0.098657	0.46071	0.445	1000	2.6737967914438504e-6	ENSG00000136925	TSTD2
9	97633423	97673748	39	18	483916	-0.31891	0.6251	0.616	1000	2.6737967914438504e-6	ENSG00000136937	NCBP1
9	97654398	97697409	50	18	485364	0.066348	0.47355	0.455	1000	2.6737967914438504e-6	ENSG00000136936	XPA
9	97853255	97856715	16	3	487170	1.2418	0.10715	0.114	1000	2.6737967914438504e-6	ENSG00000178919	FOXE1
9	97876324	97922570	119	14	486256	-0.39217	0.65253	0.658	1000	2.6737967914438504e-6	ENSG00000136932	TRMO
9	97926791	97944915	34	6	473444	-1.7649	0.96121	0.965	1000	2.6737967914438504e-6	ENSG00000136929	HEMGN
9	97983207	98015943	45	15	485534	-1.4346	0.92429	0.916	1000	2.6737967914438504e-6	ENSG00000136938	ANP32B
9	98056677	98083083	51	9	486045	0.22213	0.41211	0.428	1000	2.6737967914438504e-6	ENSG00000095380	NANS
9	98083189	98119408	85	22	485892	0.77983	0.21775	0.213	1000	2.6737967914438504e-6	ENSG00000106785	TRIM14
9	98120975	98192674	264	57	486500	0.58019	0.28089	0.281	1000	2.6737967914438504e-6	ENSG00000106789	CORO2A
9	98198998	98255721	226	29	486346	0.68333	0.2472	0.223	1000	2.6737967914438504e-6	ENSG00000095383	TBC1D2
9	98288082	98709197	1565	202	484804	-0.84937	0.80216	0.788	1000	2.6737967914438504e-6	ENSG00000136928	GABBR2
9	98732009	98796531	157	24	485403	-0.69105	0.75523	0.754	1000	2.6737967914438504e-6	ENSG00000165138	ANKS6
9	98807699	98850081	126	29	485470	-1.4655	0.92861	0.951	1000	2.6737967914438504e-6	ENSG00000119514	GALNT12
9	98943348	99070792	334	50	486400	-0.95421	0.83001	0.832	1000	2.6737967914438504e-6	ENSG00000204291	COL15A1
9	99104038	99154192	99	17	481803	-0.71384	0.76234	0.793	1000	2.6737967914438504e-6	ENSG00000106799	TGFBR1
9	99216425	99221964	7	2	486380	-0.0097077	0.50387	0.492	1000	2.6737967914438504e-6	ENSG00000119523	ALG2
9	99222288	99230619	28	6	486208	-0.92355	0.82214	0.806	1000	2.6737967914438504e-6	ENSG00000106803	SEC61B
9	99821855	99866893	52	15	485414	-0.35823	0.63991	0.615	1000	2.6737967914438504e-6	ENSG00000119508	NR4A3
9	99906633	99979337	143	16	486117	-0.0045545	0.50182	0.499	1000	2.6737967914438504e-6	ENSG00000136874	STX17
9	99979179	100099052	224	24	484263	-0.081212	0.53236000000000006	0.527	1000	2.6737967914438504e-6	ENSG00000023318	ERP44
9	100099185	100338617	538	31	485778	0.09436	0.46241	0.453	1000	2.6737967914438504e-6	ENSG00000119509	INVS
9	100302075	100352977	114	15	485908	0.11743	0.45326	0.459	1000	2.6737967914438504e-6	ENSG00000136891	TEX10
9	100427213	100451734	72	8	486003	-0.4433	0.67123	0.677	1000	2.6737967914438504e-6	ENSG00000066697	MSANTD3
9	100441906	100577636	315	28	479580	-0.87759	0.80992	0.806	1000	2.6737967914438504e-6	NA	NA
9	100473238	100577636	242	24	477755	-0.77488	0.7808	0.777	1000	2.6737967914438504e-6	ENSG00000241697	TMEFF1
9	100576867	100588402	39	8	487036	0.79955	0.21199	0.216	1000	2.6737967914438504e-6	ENSG00000170681	CAVIN4
9	101028749	101325135	1033	91	485159	-0.3625	0.64151	0.587	1000	2.6737967914438504e-6	ENSG00000148123	PLPPR1
9	101360417	101385005	61	10	486068	-0.27866	0.60975	0.615	1000	2.6737967914438504e-6	ENSG00000136881	BAAT
9	101387633	101398641	25	10	485583	-0.99097	0.83915	0.833	1000	2.6737967914438504e-6	ENSG00000136897	MRPL50
9	101398808	101410660	44	6	486873	0.72544	0.23409	0.244	1000	2.6737967914438504e-6	ENSG00000136870	ZNF189
9	101420560	101435780	50	10	486597	0.55556	0.28926	0.294	1000	2.6737967914438504e-6	ENSG00000136872	ALDOB
9	101473158	101487221	40	13	485911	-0.61899	0.73204	0.736	1000	2.6737967914438504e-6	ENSG00000165152	PGAP4
9	101533849	101563344	64	18	486136	0.46885	0.31959	0.322	1000	2.6737967914438504e-6	ENSG00000155827	RNF20
9	101569352	101738580	653	46	485838	1.8363	0.033158	0.024	1000	2.6737967914438504e-6	ENSG00000198785	GRIN3A
9	101591615	101595001	10	6	486663	0.76928	0.22086	0.233	1000	2.6737967914438504e-6	ENSG00000188386	PPP3R2
9	102995311	103018488	94	10	486808	0.0030133	0.4988	0.524	1000	2.6737967914438504e-6	ENSG00000155833	CYLC2
9	104093848	104141419	108	14	485671	0.71380999999999994	0.23767	0.219	1000	2.6737967914438504e-6	ENSG00000136824	SMC2
9	104270224	104281266	20	8	486526	-0.75963	0.77626	0.78	1000	2.6737967914438504e-6	NA	NA
9	104504263	104505222	7	3	487295	0.91689	0.1796	0.151	1000	2.6737967914438504e-6	ENSG00000186881	OR13F1
9	104526253	104527209	1	1	486567	-0.71307	0.7621	0.79	1000	2.6737967914438504e-6	ENSG00000148136	OR13C4
9	104535770	104536813	3	1	487511	-1.2261	0.88993	0.895	1000	2.6737967914438504e-6	ENSG00000204246	OR13C3
9	104569168	104570130	5	3	485881	-0.15448	0.56138	0.562	1000	2.6737967914438504e-6	ENSG00000186943	OR13C8
9	104598457	104599413	8	2	484805	-1.5978	0.94495	0.949	1000	2.6737967914438504e-6	ENSG00000277556	OR13C5
9	104604671	104605627	3	1	481795	-1.5612	0.94076	0.937	1000	2.6737967914438504e-6	ENSG00000276119	OR13C2
9	104617248	104618204	4	1	485368	-1.5296	0.93695	0.933	1000	2.6737967914438504e-6	ENSG00000136839	OR13C9
9	104694422	104695462	5	2	487511	-1.3396	0.90981	0.914	1000	2.6737967914438504e-6	ENSG00000179055	OR13D1
9	104747688	104760122	36	11	485645	-0.18504	0.5734	0.552	1000	2.6737967914438504e-6	ENSG00000136783	NIPSNAP3A
9	104763741	104777764	42	10	486622	-0.91019	0.81864	0.805	1000	2.6737967914438504e-6	ENSG00000165028	NIPSNAP3B
9	104781002	104928246	627	112	485098	4.1984	1.3439e-5	1e-4	10000	2.6737967914438504e-6	ENSG00000165029	ABCA1
9	105244608	105438504	449	40	485974	0.59906	0.27457	0.261	1000	2.6737967914438504e-6	ENSG00000070214	SLC44A1
9	105442242	105552433	287	38	483023	-1.1787	0.88074	0.896	1000	2.6737967914438504e-6	ENSG00000106701	FSD1L
9	105558119	105641118	181	33	482975	-0.40696	0.65798	0.676	1000	2.6737967914438504e-6	ENSG00000106692	FKTN
9	105662457	105663112	1	1	487511	1.052	0.1464	0.141	1000	2.6737967914438504e-6	ENSG00000186051	TAL2
9	105694525	105776611	297	18	482826	-0.12209	0.54858	0.568	1000	2.6737967914438504e-6	ENSG00000095209	TMEM38B
9	106857663	106861009	10	5	486873	-1.2147	0.88777	0.871	1000	2.6737967914438504e-6	NA	NA
9	106860165	107012455	291	52	484635	1.0679	0.14279	0.141	1000	2.6737967914438504e-6	ENSG00000148143	ZNF462
9	107267050	107283631	40	9	486172	1.5959	0.055255	0.05	1000	2.6737967914438504e-6	NA	NA
9	107283236	107332194	165	20	486011	1.5786	0.057211	0.057	1000	2.6737967914438504e-6	ENSG00000119318	RAD23B
9	107484852	107489766	9	2	485406	-0.88802	0.81274	0.8	1000	2.6737967914438504e-6	ENSG00000136826	KLF4
9	108854588	108855995	6	3	481718	-0.057486	0.52292	0.516	1000	2.6737967914438504e-6	ENSG00000148156	ACTL7B
9	108862228	108863755	3	2	485992	-0.85628	0.80408	0.828	1000	2.6737967914438504e-6	ENSG00000187003	ACTL7A
9	108867520	108934328	283	33	486731	-0.15963	0.56341	0.59	1000	2.6737967914438504e-6	ENSG00000070061	ELP1
9	108934393	108951041	42	10	486286	-1.5882	0.94388	0.952	1000	2.6737967914438504e-6	ENSG00000119328	ABITRAM
9	108942569	109018802	217	28	484119	-0.72398	0.76546	0.779	1000	2.6737967914438504e-6	ENSG00000119326	CTNNAL1
9	109015135	109119945	373	39	485835	0.31927	0.37476	0.366	1000	2.6737967914438504e-6	ENSG00000106771	TMEM245
9	109136188	109167291	127	24	486364	-0.47955	0.68422	0.719	1000	2.6737967914438504e-6	ENSG00000260230	FRRS1L
9	109171974	109320964	389	77	484826	-0.036677	0.51463	0.518	1000	2.6737967914438504e-6	ENSG00000095203	EPB41L4B
9	109375694	109538353	443	50	486430	-0.6264	0.73447	0.728	1000	2.6737967914438504e-6	ENSG00000070159	PTPN3
9	109640788	109951476	1184	118	485238	-1.4925	0.93221	0.93	1000	2.6737967914438504e-6	NA	NA
9	109780297	110172512	1254	168	485762	-2.0782	0.98115	0.982	1000	2.6737967914438504e-6	ENSG00000157654	PALM2AKAP2
9	110048598	110172512	383	63	485408	-1.7188	0.95717	0.957	1000	2.6737967914438504e-6	NA	NA
9	110199561	110208133	24	9	486229	-2.3109	0.98958	0.99	1000	2.6737967914438504e-6	ENSG00000188959	C9orf152
9	110243812	110256640	45	15	477216	-1.1705	0.8791	0.897	1000	2.6737967914438504e-6	ENSG00000136810	TXN
9	110276799	110337887	179	44	486080	0.55646	0.28895	0.284	1000	2.6737967914438504e-6	ENSG00000204193	TXNDC8
9	110365248	110579880	771	100	485936	-0.94994	0.82893	0.838	1000	2.6737967914438504e-6	ENSG00000165124	SVEP1
9	110668545	110806542	403	62	486388	-0.63541	0.73742	0.73	1000	2.6737967914438504e-6	ENSG00000030304	MUSK
9	110873261	111039243	479	56	485650	-1.6807	0.95359	0.954	1000	2.6737967914438504e-6	ENSG00000198121	LPAR1
9	111327370	111330173	5	3	487209	1.5374	0.062098	0.056	1000	2.6737967914438504e-6	ENSG00000171133	OR2K2
9	111360693	111484745	307	31	484678	1.0847	0.13902	0.128	1000	2.6737967914438504e-6	ENSG00000136813	ECPAS
9	111524299	111577844	153	28	486663	0.77198	0.22006	0.206	1000	2.6737967914438504e-6	ENSG00000173258	ZNF483
9	111549722	111599855	164	33	486883	0.79124	0.2144	0.219	1000	2.6737967914438504e-6	ENSG00000106853	PTGR1
9	111631352	111654351	71	11	486227	0.54429	0.29312	0.304	1000	2.6737967914438504e-6	ENSG00000059769	DNAJC25
9	111631352	111670246	141	21	485515	0.80327	0.21091	0.228	1000	2.6737967914438504e-6	ENSG00000244115	DNAJC25-GNG10
9	111661571	111670246	31	8	484260	1.4113	0.07908	0.078	1000	2.6737967914438504e-6	ENSG00000242616	GNG10
9	111686175	111795008	380	26	483686	0.69836	0.24247	0.241	1000	2.6737967914438504e-6	ENSG00000165181	SHOC1
9	111896766	111935374	167	31	486169	-0.68498	0.75332	0.731	1000	2.6737967914438504e-6	ENSG00000148154	UGCG
9	112040781	112175520	337	52	485163	-0.48239	0.68524	0.682	1000	2.6737967914438504e-6	ENSG00000106868	SUSD1
9	112217715	112333664	325	20	484589	0.2195	0.41313	0.403	1000	2.6737967914438504e-6	ENSG00000119314	PTBP3
9	112379909	112472405	270	22	486244	0.68771	0.24582	0.239	1000	2.6737967914438504e-6	ENSG00000119471	HSDL2
9	112486968	112665311	415	41	485091	0.68424	0.24691	0.221	1000	2.6737967914438504e-6	ENSG00000165185	KIAA1958
9	112685564	112718107	82	15	485495	3.2957	4.9092e-4	4e-4	10000	2.6737967914438504e-6	ENSG00000148153	INIP
9	112749725	112875851	374	31	485895	3.0671	0.0010808	0.0012	10000	2.6737967914438504e-6	ENSG00000148158	SNX30
9	112878920	112890942	37	14	485481	1.6168	0.052958	0.043	1000	2.6737967914438504e-6	ENSG00000119457	SLC46A2
9	112997120	113012192	52	12	485163	1.1824	0.11853	0.117	1000	2.6737967914438504e-6	ENSG00000228623	ZNF883
9	113041815	113056791	25	11	486577	0.51195	0.30434	0.288	1000	2.6737967914438504e-6	ENSG00000136866	ZFP37
9	113150958	113164142	64	13	486665	1.0401	0.14916	0.151	1000	2.6737967914438504e-6	ENSG00000136867	SLC31A2
9	113165519	113221361	207	25	486367	0.62619	0.2656	0.283	1000	2.6737967914438504e-6	ENSG00000119321	FKBP15
9	113221528	113264492	110	19	486707	1.9146	0.027771	0.028	1000	2.6737967914438504e-6	ENSG00000136868	SLC31A1
9	113267008	113275589	18	6	486310	-0.15304	0.56082	0.558	1000	2.6737967914438504e-6	ENSG00000176386	CDC26
9	113275634	113293914	63	14	485400	0.57766	0.28175	0.274	1000	2.6737967914438504e-6	ENSG00000136875	PRPF4
9	113297093	113303274	15	4	487272	0.22715	0.41016	0.43	1000	2.6737967914438504e-6	ENSG00000165188	RNF183
9	113315265	113340340	57	12	486327	1.3082	0.09541	0.091	1000	2.6737967914438504e-6	ENSG00000148225	WDR31
9	113349532	113371233	118	18	486521	0.72594	0.23394	0.212	1000	2.6737967914438504e-6	ENSG00000119411	BSPRY
9	113373416	113377009	20	8	485631	0.051129	0.47961	0.491	1000	2.6737967914438504e-6	ENSG00000119431	HDHD3
9	113386312	113401338	44	18	485273	-1.5186	0.93556	0.937	1000	2.6737967914438504e-6	ENSG00000148218	ALAD
9	113407235	113410749	6	2	485322	1.5062	0.066014	0.059	1000	2.6737967914438504e-6	ENSG00000148229	POLE3
9	113410644	113429684	49	7	487099	-0.88052	0.81071	0.814	1000	2.6737967914438504e-6	ENSG00000157653	C9orf43
9	113444729	113597743	399	22	486470	0.77173	0.22014	0.225	1000	2.6737967914438504e-6	ENSG00000138835	RGS3
9	113876282	114056595	519	66	485980	0.13048	0.44809	0.462	1000	2.6737967914438504e-6	ENSG00000157657	ZNF618
9	114060127	114078472	54	10	485549	1.2994	0.096895	0.112	1000	2.6737967914438504e-6	ENSG00000106927	AMBP
9	114091623	114100084	16	5	486397	1.798	0.036089	0.057	1000	2.6737967914438504e-6	ENSG00000136883	KIF12
9	114130331	114312516	687	149	485672	-0.02564	0.51023	0.505	1000	2.6737967914438504e-6	ENSG00000196739	COL27A1
9	114323023	114326479	11	5	483981	-0.038383	0.51531	0.526	1000	2.6737967914438504e-6	ENSG00000229314	ORM1
9	114329789	114333256	7	3	481954	-1.1489	0.87469	0.889	1000	2.6737967914438504e-6	ENSG00000228278	ORM2
9	114334149	114398551	119	20	483131	-0.66003	0.74538	0.741	1000	2.6737967914438504e-6	ENSG00000106948	AKNA
9	114402078	114505509	337	35	485286	-0.43519	0.66829	0.66	1000	2.6737967914438504e-6	ENSG00000095397	WHRN
9	114587714	114598872	26	9	486276	0.77472	0.21925	0.228	1000	2.6737967914438504e-6	ENSG00000136888	ATP6V1G1
9	114603942	114646423	189	21	486529	1.1792	0.11916	0.117	1000	2.6737967914438504e-6	ENSG00000157693	TMEM268
9	114666434	114682089	83	14	486724	2.4482	0.0071789	0.0072	5000	2.6737967914438504e-6	ENSG00000230601	TEX48
9	114784635	114806128	32	13	484480	-1.7928	0.9635	0.969	1000	2.6737967914438504e-6	ENSG00000181634	TNFSF15
9	114893343	114930595	93	10	486328	-1.3477	0.91113	0.916	1000	2.6737967914438504e-6	ENSG00000106952	TNFSF8
9	115019575	115118257	310	42	486511	1.8692	0.0308	0.024	1000	2.6737967914438504e-6	ENSG00000041982	TNC
9	115112617	115402644	1053	92	484392	2.572	0.0050553	0.0042	5000	2.6737967914438504e-6	ENSG00000173077	DELEC1
9	116153792	116402321	478	103	485718	-0.67728	0.75089	0.744	1000	2.6737967914438504e-6	ENSG00000182752	PAPPA
9	116425225	117415039	3072	283	485318	0.39858	0.3451	0.165	1000	2.6737967914438504e-6	ENSG00000148219	ASTN2
9	116687302	116701300	26	7	486736	1.7859	0.037055	0.043	1000	2.6737967914438504e-6	ENSG00000119401	TRIM32
9	117704175	117717491	34	11	486379	-0.042243	0.51685	0.502	1000	2.6737967914438504e-6	ENSG00000136869	TLR4
9	119166630	119369461	460	65	485725	1.4623	0.071834	0.065	1000	2.6737967914438504e-6	ENSG00000078725	BRINP1
9	120388869	120580170	279	36	484550	0.79287	0.21393	0.221	1000	2.6737967914438504e-6	ENSG00000136861	CDK5RAP2
9	120600918	120714487	126	17	485805	-0.40154	0.65599	0.667	1000	2.6737967914438504e-6	ENSG00000106780	MEGF9
9	120756976	120793462	51	15	485589	-0.36791	0.64353	0.689	1000	2.6737967914438504e-6	ENSG00000119402	FBXW2
9	120814779	120843021	44	11	485459	0.090827	0.46381	0.486	1000	2.6737967914438504e-6	ENSG00000095261	PSMD5
9	120855651	120894896	78	17	485855	-1.494	0.93241	0.935	1000	2.6737967914438504e-6	ENSG00000119403	PHF19
9	120902393	120929173	96	15	485779	-0.41006	0.65912	0.694	1000	2.6737967914438504e-6	ENSG00000056558	TRAF1
9	120952335	121074925	290	30	486485	1.1567	0.12369	0.139	1000	2.6737967914438504e-6	ENSG00000106804	C5
9	121074955	121177610	246	26	481148	1.0019	0.15819	0.148	1000	2.6737967914438504e-6	ENSG00000119397	CNTRL
9	121178137	121202087	60	13	486509	1.0884	0.1382	0.135	1000	2.6737967914438504e-6	ENSG00000119396	RAB14
9	121194174	121212539	52	16	486577	0.83687	0.20133	0.185	1000	2.6737967914438504e-6	NA	NA
9	121210803	121332844	307	34	486211	1.5366	0.062191	0.051	1000	2.6737967914438504e-6	ENSG00000148180	GSN
9	121338988	121370304	83	18	486298	0.054017	0.47846	0.471	1000	2.6737967914438504e-6	ENSG00000148175	STOM
9	121566883	121785530	459	89	485909	-0.41904	0.66241	0.64	1000	2.6737967914438504e-6	ENSG00000136848	DAB2IP
9	121815674	122093606	975	96	486318	1.5514	0.060398	0.071	1000	2.6737967914438504e-6	ENSG00000175764	TTLL11
9	122132466	122159819	89	13	486434	0.14226	0.44344	0.452	1000	2.6737967914438504e-6	ENSG00000119421	NDUFA8
9	122159858	122200088	121	24	486157	0.7483	0.22714	0.218	1000	2.6737967914438504e-6	ENSG00000185681	MORN5
9	122185652	122228893	95	28	486261	0.31659	0.37578	0.38	1000	2.6737967914438504e-6	ENSG00000106852	LHX6
9	122239555	122264864	76	13	485811	-0.36394	0.64205	0.643	1000	2.6737967914438504e-6	ENSG00000119446	RBM18
9	122264603	122325297	61	26	485196	-0.21357	0.58456	0.565	1000	2.6737967914438504e-6	ENSG00000148187	MRRF
9	122370530	122395705	104	16	481908	0.44506	0.32814	0.31	1000	2.6737967914438504e-6	ENSG00000095303	PTGS1
9	122448953	122580751	598	66	485572	-0.87651	0.80962	0.807	1000	2.6737967914438504e-6	ENSG00000197233	OR1J2
9	122476958	122477926	6	3	486787	-2.0051	0.97751999999999994	0.981	1000	2.6737967914438504e-6	ENSG00000136834	OR1J1
9	122519141	122520082	1	1	485999	-0.68428	0.7531	0.779	1000	2.6737967914438504e-6	ENSG00000239590	OR1J4
9	122526358	122527293	4	2	487369	-1.3849	0.91696	0.925	1000	2.6737967914438504e-6	ENSG00000171505	OR1N1
9	122546236	122693914	655	63	484961	-1.1161	0.86781	0.863	1000	2.6737967914438504e-6	ENSG00000171496	OR1L8
9	122553170	122554162	10	3	487303	-0.93731	0.8257	0.83	1000	2.6737967914438504e-6	ENSG00000171501	OR1N2
9	122568380	122615830	256	22	482523	-1.4199	0.92218	0.929	1000	2.6737967914438504e-6	ENSG00000165202	OR1Q1
9	122628579	122629535	7	2	487295	0.66416	0.25329	0.248	1000	2.6737967914438504e-6	ENSG00000280094	OR1B1
9	122661716	122662648	2	1	481546	-0.36496	0.64243	0.618	1000	2.6737967914438504e-6	ENSG00000173679	OR1L1
9	122675130	122676104	2	1	485999	0.23731	0.40621	0.426	1000	2.6737967914438504e-6	ENSG00000171481	OR1L3
9	122723990	122724925	1	1	487511	-0.6107	0.7293	0.714	1000	2.6737967914438504e-6	ENSG00000136939	OR1L4
9	122749848	122750783	4	2	486661	-0.39574	0.65385	0.652	1000	2.6737967914438504e-6	ENSG00000171459	OR1L6
9	122800123	122801073	2	1	487227	-0.34884	0.6364	0.608	1000	2.6737967914438504e-6	ENSG00000165204	OR1K1
9	122818097	122828656	14	8	486556	-1.4602	0.92789	0.912	1000	2.6737967914438504e-6	ENSG00000136940	PDCL
9	122849453	122905283	101	22	484309	-0.79639	0.7871	0.799	1000	2.6737967914438504e-6	ENSG00000056586	RC3H2
9	122908056	122913328	11	4	486568	-0.070592	0.52814	0.524	1000	2.6737967914438504e-6	ENSG00000186130	ZBTB6
9	122918029	122931551	30	11	486428	-0.57842	0.71851	0.742	1000	2.6737967914438504e-6	ENSG00000171448	ZBTB26
9	122941009	123104868	300	28	483626	-0.94959	0.82884	0.835	1000	2.6737967914438504e-6	ENSG00000011454	RABGAP1
9	123030013	123039101	7	4	484906	0.11953	0.45243	0.428	1000	2.6737967914438504e-6	ENSG00000188394	GPR21
9	123109494	123268576	217	38	485036	-0.6656	0.74717	0.76	1000	2.6737967914438504e-6	ENSG00000165209	STRBP
9	123354459	123380335	93	24	485189	1.0241	0.1529	0.15	1000	2.6737967914438504e-6	ENSG00000148204	CRB2
9	123379654	123930138	1373	95	486308	1.1861	0.11779	0.152	1000	2.6737967914438504e-6	ENSG00000119522	DENND1A
9	124011610	124033163	62	9	486533	-0.94755	0.82832	0.825	1000	2.6737967914438504e-6	ENSG00000106689	LHX2
9	124257606	124378316	289	35	484355	2.2971	0.010805	0.011	1000	2.6737967914438504e-6	ENSG00000119408	NEK6
9	124353465	124415473	99	16	486223	1.9181	0.02755	0.03	1000	2.6737967914438504e-6	ENSG00000136930	PSMB7
9	124451087	124477771	67	10	486032	0.31562	0.37614	0.386	1000	2.6737967914438504e-6	ENSG00000180264	ADGRD2
9	124481232	124507448	50	14	484832	0.6384	0.26161	0.281	1000	2.6737967914438504e-6	ENSG00000136931	NR5A1
9	124517275	124771310	297	41	484027	-0.26548	0.60468	0.613	1000	2.6737967914438504e-6	ENSG00000148200	NR6A1
9	124777158	124814891	67	21	485113	-0.84451	0.80081	0.811	1000	2.6737967914438504e-6	ENSG00000185585	OLFML2A
9	124853347	124857891	17	5	480602	-0.67388	0.7498	0.765	1000	2.6737967914438504e-6	ENSG00000136918	WDR38
9	124857879	124861961	6	2	485078	0.28192	0.389	0.383	1000	2.6737967914438504e-6	ENSG00000136942	RPL35
9	124862135	124877733	23	9	482893	-0.64073	0.73915	0.753	1000	2.6737967914438504e-6	ENSG00000136950	ARPC5L
9	124878294	124941114	114	17	485467	-1.184	0.8818	0.9	1000	2.6737967914438504e-6	ENSG00000136935	GOLGA1
9	124942608	125143559	361	36	483660	-1.7014	0.95557	0.964	1000	2.6737967914438504e-6	ENSG00000173611	SCAI
9	125146573	125189939	94	13	485762	-1.0466	0.85235	0.852	1000	2.6737967914438504e-6	ENSG00000119414	PPP6C
9	125200542	125234159	73	13	485666	-1.2611	0.89636	0.887	1000	2.6737967914438504e-6	ENSG00000136933	RABEPK
9	125234848	125241387	6	3	486952	-0.35394	0.63831	0.637	1000	2.6737967914438504e-6	ENSG00000044574	HSPA5
9	125241663	125365011	193	22	485589	1.4448	0.074262	0.078	1000	2.6737967914438504e-6	ENSG00000165219	GAPVD1
9	125437394	125707234	523	52	484158	-0.080667	0.53215	0.546	1000	2.6737967914438504e-6	ENSG00000119487	MAPKAP1
9	125747338	125967377	308	32	484482	-0.35962	0.64043	0.644	1000	2.6737967914438504e-6	ENSG00000167081	PBX3
9	126326844	126507041	485	54	486148	0.78521	0.21617	0.207	1000	2.6737967914438504e-6	ENSG00000196814	MVB12B
9	126614443	126701032	262	50	486244	-0.73104	0.76762	0.758	1000	2.6737967914438504e-6	ENSG00000136944	LMX1B
9	126804072	126838210	51	20	482830	1.7095	0.043675	0.039	1000	2.6737967914438504e-6	ENSG00000169155	ZBTB43
9	126860665	126885878	41	16	485152	-0.25868	0.60206	0.611	1000	2.6737967914438504e-6	ENSG00000177125	ZBTB34
9	126914774	127223166	565	44	482440	0.44884	0.32677	0.336	1000	2.6737967914438504e-6	ENSG00000136828	RALGPS1
9	127087349	127122797	55	12	486446	0.36504	0.35754	0.364	1000	2.6737967914438504e-6	ENSG00000136859	ANGPTL2
9	127224471	127393549	290	38	486025	0.3384	0.36753	0.356	1000	2.6737967914438504e-6	ENSG00000136895	GARNL3
9	127397138	127407898	24	6	470098	0.48762	0.31291	0.325	1000	2.6737967914438504e-6	ENSG00000136856	SLC2A8
9	127424374	127446964	61	7	485498	0.64265	0.26022	0.281	1000	2.6737967914438504e-6	ENSG00000196152	ZNF79
9	127447674	127451432	4	1	487511	0.53935	0.29482	0.309	1000	2.6737967914438504e-6	ENSG00000197958	RPL12
9	127451486	127503501	115	13	482477	0.67178	0.25086	0.253	1000	2.6737967914438504e-6	ENSG00000148356	LRSAM1
9	127505338	127579007	212	31	484901	0.84253	0.19975	0.179	1000	2.6737967914438504e-6	ENSG00000136830	NIBAN2
9	127612207	127692716	91	21	486104	0.26152	0.39685	0.399	1000	2.6737967914438504e-6	ENSG00000136854	STXBP1
9	127706988	127716002	6	3	487007	-0.80688	0.79013	0.806	1000	2.6737967914438504e-6	ENSG00000160401	CFAP157
9	127713948	127716714	4	1	487133	-0.82751	0.79602	0.815	1000	2.6737967914438504e-6	ENSG00000187024	PTRH1
9	127716064	127731600	28	5	486304	0.31115	0.37784	0.396	1000	2.6737967914438504e-6	ENSG00000167094	TTC16
9	127731524	127736377	14	5	487228	0.10558	0.45796	0.465	1000	2.6737967914438504e-6	ENSG00000160404	TOR2A
9	127738317	127785159	94	16	485706	-1.3103	0.90495	0.919	1000	2.6737967914438504e-6	ENSG00000095370	SH2D3C
9	127786026	127790773	10	5	486115	-1.9586	0.97492	0.976	1000	2.6737967914438504e-6	ENSG00000136807	CDK9
9	127802858	127814520	19	7	485224	-1.7179	0.95709	0.956	1000	2.6737967914438504e-6	ENSG00000136877	FPGS
9	127815012	127854773	81	24	486173	-1.6784	0.95337	0.963	1000	2.6737967914438504e-6	ENSG00000106991	ENG
9	127816066	127817166	2	1	486755	-2.0775	0.98112	0.979	1000	2.6737967914438504e-6	ENSG00000225032	ENSG00000225032
9	127866480	127877743	32	12	485389	-0.053162	0.5212	0.542	1000	2.6737967914438504e-6	ENSG00000106992	AK1
9	127885321	127906731	53	17	477617	0.62427	0.26622	0.291	1000	2.6737967914438504e-6	ENSG00000160408	ST6GALNAC6
9	127907886	127917051	26	11	484106	-0.36478	0.64236	0.626	1000	2.6737967914438504e-6	ENSG00000136840	ST6GALNAC4
9	127921529	127930797	15	4	483480	0.44494	0.32818	0.312	1000	2.6737967914438504e-6	ENSG00000167103	PIP5KL1
9	127935095	127938484	6	1	486472	0.99607	0.15961	0.156	1000	2.6737967914438504e-6	ENSG00000136908	DPM2
9	127940582	127981027	85	10	485825	0.75042	0.2265	0.226	1000	2.6737967914438504e-6	ENSG00000167106	EEIG1
9	128061233	128067321	9	4	485004	0.83409	0.20211	0.187	1000	2.6737967914438504e-6	ENSG00000171169	NAIF1
9	128068200	128109258	116	5	486144	-0.53835	0.70483	0.72	1000	2.6737967914438504e-6	ENSG00000148339	SLC25A25
9	128120693	128128462	10	6	484672	0.86606	0.19323	0.177	1000	2.6737967914438504e-6	ENSG00000148334	PTGES2
9	128149453	128153455	7	4	485267	-0.094465	0.53763	0.526	1000	2.6737967914438504e-6	ENSG00000148346	LCN2
9	128159425	128163928	9	3	484545	0.15354	0.43899	0.426	1000	2.6737967914438504e-6	ENSG00000171159	BBLN
9	128166065	128204383	86	13	485854	-0.90939	0.81843	0.825	1000	2.6737967914438504e-6	ENSG00000148337	CIZ1
9	128203355	128255249	107	24	486009	-1.0994	0.8642	0.856	1000	2.6737967914438504e-6	ENSG00000106976	DNM1
9	128255829	128276007	36	8	485334	-1.1639	0.87777	0.872	1000	2.6737967914438504e-6	ENSG00000167110	GOLGA2
9	128275384	128288989	20	5	486143	-1.1169	0.86798	0.866	1000	2.6737967914438504e-6	ENSG00000175854	SWI5
9	128309117	128322418	16	9	485373	-0.38704	0.65064	0.671	1000	2.6737967914438504e-6	ENSG00000167112	TRUB2
9	128322512	128334072	27	7	485956	-0.60385	0.72703	0.726	1000	2.6737967914438504e-6	ENSG00000167113	COQ4
9	128340560	128361470	44	14	476451	-0.76741	0.77858	0.78	1000	2.6737967914438504e-6	ENSG00000167114	SLC27A4
9	128371319	128392016	45	12	484661	-2.1316	0.98348	0.982	1000	2.6737967914438504e-6	ENSG00000167118	URM1
9	128411575	128437351	59	7	485936	-1.4756	0.92998	0.939	1000	2.6737967914438504e-6	ENSG00000167123	CERCAM
9	128455155	128501292	90	14	485311	-0.8669	0.807	0.805	1000	2.6737967914438504e-6	ENSG00000136811	ODF2
9	128504692	128542301	79	14	485470	-0.58422	0.72046	0.716	1000	2.6737967914438504e-6	ENSG00000119392	GLE1
9	128552558	128633665	110	12	485627	0.17168	0.43184	0.409	1000	2.6737967914438504e-6	ENSG00000197694	SPTAN1
9	128633661	128656850	37	9	484500	0.22692	0.41024	0.414	1000	2.6737967914438504e-6	ENSG00000119333	DYNC2I2
9	128683432	128696396	12	7	485688	-0.11151	0.54439	0.529	1000	2.6737967914438504e-6	ENSG00000119335	SET
9	128702499	128720920	21	13	485588	0.58246	0.28013	0.284	1000	2.6737967914438504e-6	ENSG00000160447	PKN3
9	128720869	128724141	4	2	484896	1.1469	0.12571	0.133	1000	2.6737967914438504e-6	ENSG00000160446	ZDHHC12
9	128729786	128772422	53	13	485262	1.2755	0.10106	0.108	1000	2.6737967914438504e-6	ENSG00000160445	ZER1
9	128787207	128810432	64	9	486433	1.3407	0.090016	0.103	1000	2.6737967914438504e-6	ENSG00000107021	TBC1D13
9	128818411	128822678	9	3	487343	0.80296	0.211	0.217	1000	2.6737967914438504e-6	ENSG00000167136	ENDOG
9	128819651	128829847	33	7	486892	0.8054	0.21029	0.228	1000	2.6737967914438504e-6	ENSG00000198917	SPOUT1
9	128832942	128882513	98	16	485870	1.2986	0.097034	0.098	1000	2.6737967914438504e-6	ENSG00000171097	KYAT1
9	128882112	128918042	73	13	480695	1.5451	0.061159	0.066	1000	2.6737967914438504e-6	ENSG00000136802	LRRC8A
9	128920895	128942041	34	4	485532	1.4135	0.078752	0.077	1000	2.6737967914438504e-6	ENSG00000175287	PHYHD1
9	128945530	128947733	1	1	477993	-0.77219	0.78	0.777	1000	2.6737967914438504e-6	ENSG00000175283	DOLK
9	128947693	129007096	69	10	485075	1.0265	0.15232	0.152	1000	2.6737967914438504e-6	ENSG00000095319	NUP188
9	129007792	129028353	28	9	484744	1.142	0.12673	0.115	1000	2.6737967914438504e-6	ENSG00000148341	SH3GLB2
9	129036605	129072082	56	9	483645	-0.45041	0.67379	0.658	1000	2.6737967914438504e-6	ENSG00000148343	MIGA2
9	129081104	129090438	18	6	485263	-1.3292	0.9081	0.915	1000	2.6737967914438504e-6	ENSG00000167130	DOLPP1
9	129094794	129110791	27	6	484880	-2.4158	0.99215	0.998	1000	2.6737967914438504e-6	ENSG00000095321	CRAT
9	129110945	129148946	93	7	481344	0.093793	0.46264	0.507	1000	2.6737967914438504e-6	ENSG00000119383	PTPA
9	129175552	129178261	4	1	484990	-1.4088	0.92055	0.925	1000	2.6737967914438504e-6	ENSG00000188483	IER5L
9	129321016	129322603	2	1	486567	0.3918	0.3476	0.345	1000	2.6737967914438504e-6	NA	NA
9	129608884	129636131	94	17	484302	-1.632	0.94866	0.953	1000	2.6737967914438504e-6	ENSG00000148335	NTMT1
9	129612225	129622275	33	10	485020	-1.2915	0.90173	0.915	1000	2.6737967914438504e-6	ENSG00000179058	C9orf50
9	129634604	129642169	21	8	484612	-0.97685	0.83568	0.844	1000	2.6737967914438504e-6	ENSG00000148331	ASB6
9	129665641	129722674	205	35	485738	0.24613	0.40279	0.414	1000	2.6737967914438504e-6	ENSG00000167157	PRRX2
9	129738336	129777327	177	32	486161	-0.09062	0.5361	0.526	1000	2.6737967914438504e-6	ENSG00000148344	PTGES
9	129803148	129811284	21	6	486216	0.18861	0.4252	0.406	1000	2.6737967914438504e-6	ENSG00000136816	TOR1B
9	129812942	129824245	23	7	487223	-0.24683	0.59748	0.585	1000	2.6737967914438504e-6	ENSG00000136827	TOR1A
9	129827285	129835293	36	3	487247	1.0992	0.13584	0.131	1000	2.6737967914438504e-6	ENSG00000136819	C9orf78
9	129835417	129881838	329	17	486670	0.63589	0.26242	0.234	1000	2.6737967914438504e-6	ENSG00000136878	USP20
9	129887187	130043194	476	47	486254	0.27834	0.39038	0.377	1000	2.6737967914438504e-6	ENSG00000187239	FNBP1
9	130053706	130140169	282	32	485028	-0.53698	0.70436	0.701	1000	2.6737967914438504e-6	ENSG00000148358	GPR107
9	130172578	130237304	227	42	485333	-0.42369	0.6641	0.646	1000	2.6737967914438504e-6	ENSG00000107130	NCS1
9	130265759	130434123	629	133	389747	0.51473	0.30337	0.332	1000	2.6737967914438504e-6	ENSG00000148357	HMCN2
9	130444707	130501274	141	31	485646	-1.7104	0.9564	0.957	1000	2.6737967914438504e-6	ENSG00000130707	ASS1
9	130578857	130638352	150	25	486091	0.15533	0.43828	0.431	1000	2.6737967914438504e-6	ENSG00000107164	FUBP3
9	130664594	130682997	43	15	486342	-0.23903	0.59446	0.595	1000	2.6737967914438504e-6	ENSG00000130711	PRDM12
9	130693760	130704894	20	10	485535	0.1855	0.42642	0.424	1000	2.6737967914438504e-6	ENSG00000130713	EXOSC2
9	130713881	130887675	464	53	485016	-1.4556	0.92725	0.92	1000	2.6737967914438504e-6	ENSG00000097007	ABL1
9	130893428	130893838	3	2	485187	-0.04854	0.51936	0.51	1000	2.6737967914438504e-6	ENSG00000188710	QRFP
9	130902438	130939068	162	28	485599	1.3318	0.091455	0.08	1000	2.6737967914438504e-6	ENSG00000130720	FIBCD1
9	131009117	131093059	317	53	484497	-0.1847	0.57327	0.578	1000	2.6737967914438504e-6	ENSG00000050555	LAMC3
9	131096476	131123152	74	19	485942	-1.156	0.87616	0.882	1000	2.6737967914438504e-6	ENSG00000126878	AIF1L
9	131124959	131234670	224	22	485874	0.72001	0.23576	0.25	1000	2.6737967914438504e-6	ENSG00000126883	NUP214
9	131258078	131281920	50	12	485155	-1.6052	0.94578	0.956	1000	2.6737967914438504e-6	ENSG00000126882	FAM78A
9	131289682	131309262	58	8	486179	-0.67431	0.74994	0.752	1000	2.6737967914438504e-6	ENSG00000160539	PLPP7
9	131430090	131500191	161	17	485687	-0.21782	0.58621	0.575	1000	2.6737967914438504e-6	ENSG00000288701	PRRC2B
9	131502895	131523806	84	8	485999	-0.95595	0.83045	0.819	1000	2.6737967914438504e-6	ENSG00000130714	POMT1
9	131523796	131531275	21	7	485338	0.023644	0.49057	0.465	1000	2.6737967914438504e-6	ENSG00000130717	UCK1
9	131549603	131559199	58	11	485535	-0.77879	0.78195	0.782	1000	2.6737967914438504e-6	ENSG00000283526	PRRT1B
9	131576770	131739944	438	47	484343	1.1203	0.13128	0.131	1000	2.6737967914438504e-6	ENSG00000107263	RAPGEF1
9	131860110	132079887	372	51	484507	0.19153	0.42406	0.426	1000	2.6737967914438504e-6	ENSG00000160563	MED27
9	132161652	132244534	230	43	483361	1.2405	0.10739	0.113	1000	2.6737967914438504e-6	ENSG00000196358	NTNG2
9	132261440	132356726	357	25	485927	0.42311	0.33611	0.354	1000	2.6737967914438504e-6	ENSG00000107290	SETX
9	132375548	132406871	69	14	485337	0.88102	0.18915	0.199	1000	2.6737967914438504e-6	ENSG00000125482	TTF1
9	132410043	132573319	469	87	486334	1.8429	0.032672	0.036	1000	2.6737967914438504e-6	ENSG00000188523	CFAP77
9	132582606	132590253	13	7	486929	2.7664	0.0028343	0.0019	10000	2.6737967914438504e-6	ENSG00000125492	BARHL1
9	132592997	132670401	173	29	486097	0.32486	0.37264	0.364	1000	2.6737967914438504e-6	ENSG00000125485	DDX31
9	132670035	132690084	67	9	486228	0.15521	0.43833	0.441	1000	2.6737967914438504e-6	ENSG00000125484	GTF3C4
9	132725574	132878811	421	51	486202	1.2849	0.099415	0.104	1000	2.6737967914438504e-6	ENSG00000165695	AK8
9	132878895	132890034	15	8	485013	1.1705	0.12091	0.137	1000	2.6737967914438504e-6	ENSG00000165698	SPACA9
9	132891348	132945370	123	19	486074	1.3497	0.08855	0.087	1000	2.6737967914438504e-6	ENSG00000165699	TSC1
9	132945545	132993434	177	48	486285	0.73663	0.23067	0.222	1000	2.6737967914438504e-6	ENSG00000165702	GFI1B
9	133030675	133058503	51	8	485561	0.2806	0.38951	0.381	1000	2.6737967914438504e-6	ENSG00000148308	GTF3C5
9	133058029	133061567	9	3	486797	0.87513	0.19075	0.185	1000	2.6737967914438504e-6	NA	NA
9	133061978	133071863	2	1	478182	0.51158	0.30447	0.311	1000	2.6737967914438504e-6	ENSG00000170835	CEL
9	133097720	133149220	127	20	485298	-0.22592	0.58937	0.594	1000	2.6737967914438504e-6	ENSG00000160271	RALGDS
9	133152948	133163945	52	16	484375	-1.0362	0.84995	0.853	1000	2.6737967914438504e-6	ENSG00000148288	GBGT1
9	133189786	133192966	3	2	485763	1.4796	0.069488	0.055	1000	2.6737967914438504e-6	NA	NA
9	133205279	133253397	241	31	481176	1.3236	0.09281	0.094	1000	2.6737967914438504e-6	ENSG00000171102	OBP2B
9	133255176	133275214	147	13	402560	0.73338	0.23166	0.225	1000	2.6737967914438504e-6	ENSG00000175164	ABO
9	133330707	133336210	8	3	485424	0.42212	0.33647	0.318	1000	2.6737967914438504e-6	ENSG00000148296	SURF6
9	133340901	133348156	20	9	484550	1.1694	0.12113	0.11	1000	2.6737967914438504e-6	ENSG00000148297	MED22
9	133348214	133351425	6	2	486378	-0.34438	0.63472	0.644	1000	2.6737967914438504e-6	ENSG00000148303	RPL7A
9	133351805	133356485	9	4	485050	-0.89187	0.81377	0.809	1000	2.6737967914438504e-6	ENSG00000148290	SURF1
9	133356545	133361165	18	5	485703	0.50487	0.30683	0.289	1000	2.6737967914438504e-6	ENSG00000148291	SURF2
9	133361449	133377949	42	9	485199	0.62273	0.26673	0.246	1000	2.6737967914438504e-6	ENSG00000148248	SURF4
9	133376413	133406096	84	7	481420	0.13421	0.44662	0.45	1000	2.6737967914438504e-6	ENSG00000198870	STKLD1
9	133406058	133418172	52	5	470805	0.049448	0.48028	0.485	1000	2.6737967914438504e-6	ENSG00000148300	REXO4
9	133414339	133459403	140	22	474632	0.93767	0.17421	0.16	1000	2.6737967914438504e-6	ENSG00000160323	ADAMTS13
9	133459965	133470787	28	9	485280	1.541	0.061664	0.059	1000	2.6737967914438504e-6	ENSG00000160325	CACFD1
9	133471094	133479154	24	10	485429	0.24229	0.40428	0.415	1000	2.6737967914438504e-6	ENSG00000160326	SLC2A6
9	133514586	133528606	42	16	484506	0.28115	0.3893	0.387	1000	2.6737967914438504e-6	ENSG00000187616	MYMK
9	133532164	133575519	227	40	411900	1.8443	0.032573	0.027	1000	2.6737967914438504e-6	ENSG00000197859	ADAMTSL2
9	133577076	133609920	194	30	407829	-0.57262	0.71655	0.728	1000	2.6737967914438504e-6	ENSG00000196990	FAM163B
9	133636363	133659344	107	27	485909	-1.0304	0.84859	0.857	1000	2.6737967914438504e-6	ENSG00000123454	DBH
9	133661740	133739955	292	47	484218	-0.4878	0.68716	0.678	1000	2.6737967914438504e-6	ENSG00000123453	SARDH
9	133761894	133992374	988	143	484627	0.015958	0.49363	0.481	1000	2.6737967914438504e-6	ENSG00000160293	VAV2
9	134030305	134068533	148	25	481696	0.83755	0.20114	0.21	1000	2.6737967914438504e-6	ENSG00000169925	BRD3
9	134135679	134159972	174	16	483552	1.3919	0.081975	0.077	1000	2.6737967914438504e-6	ENSG00000196363	WDR5
9	134326463	134440586	376	44	483027	-0.38332	0.64926	0.668	1000	2.6737967914438504e-6	ENSG00000186350	RXRA
9	134641786	134844843	902	139	484377	-0.22901	0.59057	0.574	1000	2.6737967914438504e-6	ENSG00000130635	COL5A1
9	134864156	134889286	131	26	486053	-0.82925	0.79652	0.827	1000	2.6737967914438504e-6	ENSG00000160339	FCN2
9	134909585	134917960	27	5	484877	2.5879	0.0048277	0.004	5000	2.6737967914438504e-6	ENSG00000085265	FCN1
9	135075243	135121184	196	40	485418	-0.40935	0.65886	0.679	1000	2.6737967914438504e-6	ENSG00000130558	OLFM1
9	135343249	135346562	11	3	484853	-0.42022	0.66284	0.677	1000	2.6737967914438504e-6	ENSG00000178243	LINC02907
9	135479699	135488894	27	6	485345	-0.49885	0.69106	0.7	1000	2.6737967914438504e-6	ENSG00000196422	PPP1R26
9	135495180	135501832	18	5	484673	1.0261	0.15242	0.154	1000	2.6737967914438504e-6	ENSG00000160345	PIERCE1
9	135499986	135504673	18	6	484977	1.3717	0.085071	0.08	1000	2.6737967914438504e-6	ENSG00000122140	MRPS2
9	135521297	135526540	23	8	485621	1.7413	0.040817	0.043	1000	2.6737967914438504e-6	ENSG00000160349	LCN1
9	135546139	135549969	26	5	469919	1.1792	0.11915	0.122	1000	2.6737967914438504e-6	ENSG00000122136	OBP2A
9	135561754	135566776	21	7	482774	0.50651	0.30625	0.321	1000	2.6737967914438504e-6	ENSG00000122133	PAEP
9	135614222	135619893	24	8	486167	-0.67892	0.7514	0.769	1000	2.6737967914438504e-6	ENSG00000236543	ENSG00000236543
9	135623656	135641216	77	15	486330	0.50482	0.30684	0.325	1000	2.6737967914438504e-6	ENSG00000204007	GLT6D1
9	135663322	135666769	7	3	485399	0.99163	0.16069	0.203	1000	2.6737967914438504e-6	ENSG00000148386	LCN9
9	135693407	135701316	54	12	484400	2.1344	0.016407	0.016	1000	2.6737967914438504e-6	ENSG00000165643	SOHLH1
9	135702185	135793147	383	71	484263	-0.24926	0.59842	0.616	1000	2.6737967914438504e-6	ENSG00000107147	KCNT1
9	135808487	135907251	187	32	482614	0.88776	0.18734	0.2	1000	2.6737967914438504e-6	ENSG00000130559	CAMSAP1
9	135932969	135961380	103	16	485408	0.84472	0.19913	0.201	1000	2.6737967914438504e-6	ENSG00000130560	UBAC1
9	136006537	136095285	392	77	408562	2.0411	0.020619	0.019	1000	2.6737967914438504e-6	ENSG00000148411	NACC2
9	136110220	136118885	24	9	480458	0.41336	0.33967	0.346	1000	2.6737967914438504e-6	ENSG00000238227	TMEM250
9	136196250	136205109	24	10	483727	-0.92653	0.82292	0.83	1000	2.6737967914438504e-6	ENSG00000107187	LHX3
9	136206333	136245841	123	27	483413	1.1635	0.12231	0.112	1000	2.6737967914438504e-6	ENSG00000165661	QSOX2
9	136252193	136266525	73	15	484425	1.0136	0.15539	0.153	1000	2.6737967914438504e-6	NA	NA
9	136266538	136306901	194	35	146295	1.1857	0.11787	0.108	1000	2.6737967914438504e-6	ENSG00000260220	CCDC187
9	136327476	136359605	116	24	478776	-1.1399	0.87283	0.871	1000	2.6737967914438504e-6	ENSG00000160360	GPSM1
9	136361900	136363811	13	5	484521	0.10786	0.45705	0.46	1000	2.6737967914438504e-6	ENSG00000213221	DNLZ
9	136363956	136373681	30	11	484916	-1.2469	0.89379	0.881	1000	2.6737967914438504e-6	ENSG00000187796	CARD9
9	136375571	136400208	100	17	485984	-0.43243	0.66729	0.65	1000	2.6737967914438504e-6	ENSG00000165684	SNAPC4
9	136401922	136410602	41	11	485560	-0.79046	0.78537	0.778	1000	2.6737967914438504e-6	ENSG00000165689	ENTR1
9	136410573	136423761	38	9	486284	-0.34639	0.63548	0.632	1000	2.6737967914438504e-6	ENSG00000165688	PMPCA
9	136428615	136439859	49	10	485556	0.5577	0.28853	0.288	1000	2.6737967914438504e-6	ENSG00000148384	INPP5E
9	136440096	136484549	129	23	485760	0.9666	0.16687	0.161	1000	2.6737967914438504e-6	ENSG00000148396	SEC16A
9	136483495	136486067	4	2	487133	1.3818	0.083514	0.079	1000	2.6737967914438504e-6	ENSG00000196366	C9orf163
9	136494444	136545786	160	37	485653	2.7628	0.0028656	0.003	5000	2.6737967914438504e-6	ENSG00000148400	NOTCH1
9	136658856	136672678	35	9	484223	-0.073797	0.52941	0.552	1000	2.6737967914438504e-6	ENSG00000172889	EGFL7
9	136673143	136687459	41	13	484656	0.57334	0.28321	0.278	1000	2.6737967914438504e-6	ENSG00000169692	AGPAT2
9	136712572	136724718	36	11	484991	0.32485	0.37265	0.394	1000	2.6737967914438504e-6	ENSG00000165716	DIPK1B
9	136738167	136742959	12	2	485990	-1.2234	0.88941	0.901	1000	2.6737967914438504e-6	ENSG00000187922	LCN10
9	136744017	136748528	7	3	485841	-0.6709	0.74886	0.784	1000	2.6737967914438504e-6	ENSG00000267206	LCN6
9	136754388	136758279	21	6	484819	0.24364	0.40376	0.417	1000	2.6737967914438504e-6	ENSG00000204001	LCN8
9	136759634	136770114	30	4	485788	0.21333	0.41554	0.416	1000	2.6737967914438504e-6	ENSG00000177984	LCN15
9	136791325	136793317	7	3	486380	0.17359	0.43109	0.434	1000	2.6737967914438504e-6	ENSG00000244187	TMEM141
9	136796338	136807741	19	6	486295	-0.11889	0.54732	0.547	1000	2.6737967914438504e-6	ENSG00000213213	CCDC183
9	136807922	136841187	45	9	485759	-0.9709	0.8342	0.841	1000	2.6737967914438504e-6	ENSG00000196642	RABL6
9	136844415	136847345	3	2	350808	-0.69284	0.75579	0.742	1000	2.6737967914438504e-6	ENSG00000232434	AJM1
9	136848816	136851043	6	3	485043	0.6885	0.24557	0.235	1000	2.6737967914438504e-6	ENSG00000054148	PHPT1
9	136852367	136860799	12	6	485954	1.0662	0.14316	0.136	1000	2.6737967914438504e-6	ENSG00000177943	MAMDC4
9	136862114	136866336	5	3	481240	-0.82852	0.79631	0.787	1000	2.6737967914438504e-6	ENSG00000107223	EDF1
9	136881933	136926621	102	10	485580	0.34925	0.36345	0.348	1000	2.6737967914438504e-6	ENSG00000127191	TRAF2
9	136940433	136944774	8	4	484211	0.071554	0.47148	0.479	1000	2.6737967914438504e-6	ENSG00000159069	FBXW5
9	136944875	136946974	10	4	486059	0.76741	0.22142	0.211	1000	2.6737967914438504e-6	ENSG00000176919	C8G
9	136949195	136955498	20	6	486151	1.9307	0.026762	0.029	1000	2.6737967914438504e-6	ENSG00000184925	LCN12
9	136968886	136976820	39	8	486090	1.7117	0.04348	0.054	1000	2.6737967914438504e-6	NA	NA
9	136977504	136981742	7	3	485261	0.31772	0.37535	0.367	1000	2.6737967914438504e-6	ENSG00000107317	PTGDS
9	136982993	136985758	8	3	486354	0.82233	0.20544	0.201	1000	2.6737967914438504e-6	ENSG00000214402	LCNL1
9	136992418	136993976	1	1	477993	-0.65604	0.7441	0.78	1000	2.6737967914438504e-6	ENSG00000310560	PAXX
9	136994608	136996572	4	2	486283	-0.32501	0.62741	0.62	1000	2.6737967914438504e-6	ENSG00000169583	CLIC3
9	137007234	137028974	43	14	485430	-0.40588	0.65759	0.663	1000	2.6737967914438504e-6	ENSG00000107331	ABCA2
9	137027464	137037767	23	7	485551	0.80522	0.21035	0.214	1000	2.6737967914438504e-6	ENSG00000180539	LINC02908
9	137030174	137032840	8	3	485829	0.36784	0.35649	0.391	1000	2.6737967914438504e-6	ENSG00000180549	FUT7
9	137039457	137046224	13	6	485429	0.96423	0.16747	0.184	1000	2.6737967914438504e-6	ENSG00000107281	NPDC1
9	137048098	137054069	15	7	486378	-0.25011	0.59875	0.611	1000	2.6737967914438504e-6	ENSG00000054179	ENTPD2
9	137062124	137070576	20	5	486017	0.089437	0.46437	0.48	1000	2.6737967914438504e-6	ENSG00000186193	SAPCD2
9	137077465	137084538	12	6	486250	2.4177	0.0078097	0.0072	5000	2.6737967914438504e-6	ENSG00000197355	UAP1L1
9	137086862	137109187	42	13	486100	1.5586	0.059544	0.052	1000	2.6737967914438504e-6	ENSG00000177239	MAN1B1
9	137110540	137117980	28	13	483983	1.4614	0.071958	0.079	1000	2.6737967914438504e-6	ENSG00000176978	DPP7
9	137139112	137168762	36	14	484850	2.7926	0.002614	0.0026	5000	2.6737967914438504e-6	ENSG00000176884	GRIN1
9	137168758	137170039	2	1	486567	1.244	0.10674	0.104	1000	2.6737967914438504e-6	ENSG00000184709	LRRC26
9	137170928	137172046	2	1	485999	0.82357	0.20509	0.205	1000	2.6737967914438504e-6	ENSG00000185863	TMEM210
9	137174784	137188605	29	6	484402	2.61	0.0045277	0.0028	5000	2.6737967914438504e-6	ENSG00000176248	ANAPC2
9	137188602	137190370	5	1	486453	2.6974	0.0034944	0.002	5000	2.6737967914438504e-6	ENSG00000176101	SSNA1
9	137191617	137200711	10	4	484585	2.5538	0.005328	0.0042	5000	2.6737967914438504e-6	ENSG00000176058	TPRN
9	137204082	137205638	2	1	485232	1.0822	0.13958	0.139	1000	2.6737967914438504e-6	ENSG00000187713	TMEM203
9	137205667	137219361	33	9	484692	2.1666	0.015133	0.016	1000	2.6737967914438504e-6	ENSG00000188566	NDOR1
9	137220247	137221323	3	2	477890	-0.46813	0.68015	0.713	1000	2.6737967914438504e-6	ENSG00000212864	RNF208
9	137224635	137226311	5	3	483580	1.1079	0.13396	0.138	1000	2.6737967914438504e-6	ENSG00000197191	CYSRT1
9	137227566	137229640	4	2	483820	0.18184	0.42785	0.44	1000	2.6737967914438504e-6	ENSG00000233198	RNF224
9	137230116	137236554	20	10	483403	1.5529	0.060219	0.06	1000	2.6737967914438504e-6	ENSG00000198569	SLC34A3
9	137241259	137243707	4	2	485090	-0.33078	0.62959	0.635	1000	2.6737967914438504e-6	ENSG00000188229	TUBB4B
9	137243583	137251193	21	7	482920	0.62894	0.26469	0.285	1000	2.6737967914438504e-6	ENSG00000188163	CIMIP2A
9	137250840	137253483	7	3	486186	-0.38243	0.64893	0.66	1000	2.6737967914438504e-6	ENSG00000197768	STPG3
9	137255307	137273548	57	8	483573	0.63237	0.26357	0.268	1000	2.6737967914438504e-6	ENSG00000188986	NELFB
9	137277828	137282641	9	5	481310	-0.0092252	0.50368	0.524	1000	2.6737967914438504e-6	ENSG00000198113	TOR4A
9	137299631	137302251	4	2	485232	-0.39555	0.65378	0.645	1000	2.6737967914438504e-6	ENSG00000198435	NRARP
9	137306894	137423268	319	80	479768	0.24475	0.40333	0.385	1000	2.6737967914438504e-6	ENSG00000187609	EXD3
9	137423395	137434406	32	9	470132	1.1164	0.13213	0.15	1000	2.6737967914438504e-6	ENSG00000188747	NOXA1
9	137434364	137441662	9	4	482299	0.46231	0.32193	0.336	1000	2.6737967914438504e-6	ENSG00000188833	ENTPD8
9	137447570	137459357	13	8	483459	1.0788	0.14034	0.137	1000	2.6737967914438504e-6	ENSG00000165802	NSMF
9	137459472	137550895	148	49	478820	1.2658	0.10279	0.112	1000	2.6737967914438504e-6	ENSG00000130653	PNPLA7
9	137551857	137552555	2	1	479739	0.51507	0.30325	0.34	1000	2.6737967914438504e-6	ENSG00000182154	MRPL41
9	137554899	137578935	38	14	482936	1.4056	0.079922000000000007	0.081	1000	2.6737967914438504e-6	ENSG00000148399	DPH7
9	137582076	137590485	14	4	484387	1.5013	0.066638	0.059	1000	2.6737967914438504e-6	ENSG00000165724	ZMYND19
9	137605640	137615360	19	5	485630	1.9727	0.024266	0.022	1000	2.6737967914438504e-6	ENSG00000197070	ARRDC1
9	137618992	137836127	490	50	482374	1.2673	0.10252	0.096	1000	2.6737967914438504e-6	ENSG00000181090	EHMT1
9	137877789	138124624	480	57	472194	-0.47627	0.68306	0.674	1000	2.6737967914438504e-6	ENSG00000148408	CACNA1B
9	138215351	138252775	1	1	471522	-1.7268	0.9579	0.96	1000	2.6737967914438504e-6	NA	NA

### Sheet: BLNK Locus
Manuscript Identification	Credible Set	BP	rsid	GWAS Effect Size (SE)	eQTL Effect Size (SE)	ChromBPNet VEP (Ref-Alt)
CS1 Top Variant	CS1	96259360	rs1870170	-0.0984 (0.027)	-0.466599 (0.067)	0.1
CS2 Top Variant	CS2	96259356	rs1870171	0.1115 (0.0214)	0.6730966 (0.05)	-0.4
Reported GWAS Variant	CS2	96266650	rs6584063	0.1118 (0.0214)	0.6730966 (0.05)	0.02
